## Supplementary material for "MR-link-2: pleiotropy robust *cis* Mendelian randomization validated in four independent gold-standard datasets of causality": Table S6 in tab separated txt.gz format: supplementary_table_6_regional_mr_results.txt (part 267 of 280)

method	exposure name	exposure hmdb_id	outcome name	outcome hmdb_id	exposure accession	outcome accession	associated region	alpha estimate	se(alpha)	P(alpha)	ivs in region
MR-PCA	glutamine	HMDB0000641	isoleucine	HMDB0000172	met-d-Gln	met-d-Ile	11:73860169-74360169	0.299988857053537	0.133597371495335	0.0247379917455992
MR-PCA	glutamine	HMDB0000641	isoleucine	HMDB0000172	met-d-Gln	met-d-Ile	12:4051876-4551876	0.113872696073493	0.0941018996574151	0.226240574967083
MR-PCA	glutamine	HMDB0000641	isoleucine	HMDB0000172	met-d-Gln	met-d-Ile	12:46377388-47736079	0.255400551867652	0.0552867157900334	3.84546250689432e-06
MR-PCA	glutamine	HMDB0000641	isoleucine	HMDB0000172	met-d-Gln	met-d-Ile	12:55949170-57674145	-0.180925337219992	0.0212394018954156	1.6179787659385602e-17
MR-PCA	glutamine	HMDB0000641	isoleucine	HMDB0000172	met-d-Gln	met-d-Ile	12:57753270-58582050	-0.058242168956566	0.0733214366276297	0.426997372844888
MR-PCA	glutamine	HMDB0000641	isoleucine	HMDB0000172	met-d-Gln	met-d-Ile	12:59330993-60240767	0.160210639939841	0.0691115206949194	0.0204413525106652
MR-PCA	glutamine	HMDB0000641	isoleucine	HMDB0000172	met-d-Gln	met-d-Ile	12:121134495-121634495	0.17546432568674	0.129105264457509	0.174121379888341
MR-PCA	glutamine	HMDB0000641	isoleucine	HMDB0000172	met-d-Gln	met-d-Ile	14:21242229-21782312	0.0214856679185232	0.0568433748195928	0.705445332463242
MR-PCA	glutamine	HMDB0000641	isoleucine	HMDB0000172	met-d-Gln	met-d-Ile	14:74940531-75440531	0.0222018226188633	0.159348905648126	0.889190675803243
MR-PCA	glutamine	HMDB0000641	isoleucine	HMDB0000172	met-d-Gln	met-d-Ile	14:94594947-95094947	0.266964979820675	0.0843861201185125	0.0015582414398015
MR-PCA	glutamine	HMDB0000641	isoleucine	HMDB0000172	met-d-Gln	met-d-Ile	16:70118909-70618909	1.19073045921981	0.13683744575194	3.2669513335161197e-18
MR-PCA	glutamine	HMDB0000641	isoleucine	HMDB0000172	met-d-Gln	met-d-Ile	17:6935779-7435779	-0.230064084906124	0.0892727868250217	0.0099635750349258
MR-PCA	glutamine	HMDB0000641	isoleucine	HMDB0000172	met-d-Gln	met-d-Ile	17:25345818-25845818	0.0780003086949386	0.121274418926654	0.520112509660711
MR-PCA	glutamine	HMDB0000641	isoleucine	HMDB0000172	met-d-Gln	met-d-Ile	18:31306350-31806350	0.245622452211239	0.137203444384446	0.0734207741302762
MR-PCA	glutamine	HMDB0000641	isoleucine	HMDB0000172	met-d-Gln	met-d-Ile	20:55862882-56362882	0.225248078759681	0.0827979763372486	0.0065192358611428
MR-PCA	glutamine	HMDB0000641	isoleucine	HMDB0000172	met-d-Gln	met-d-Ile	22:44074730-44574730	0.0476019775014138	0.109603261942356	0.664062118831977
MR-PCA	tyrosine	HMDB0000158	1-stearoyl-2-oleoyl-gps (18:0/18:1)	HMDB0010163	met-d-Tyr	GCST90199652	2:211293055-211793055	0.171633632035346	0.443945818919225	0.699045388974262
MR-PCA	tyrosine	HMDB0000158	1-stearoyl-2-oleoyl-gps (18:0/18:1)	HMDB0010163	met-d-Tyr	GCST90199652	3:135701113-136607693	0.355075047757579	0.406287937797431	0.382145879702802
MR-PCA	tyrosine	HMDB0000158	1-stearoyl-2-oleoyl-gps (18:0/18:1)	HMDB0010163	met-d-Tyr	GCST90199652	3:186140627-186640627	0.0436761617760221	0.428248083322784	0.918766206970509
MR-PCA	tyrosine	HMDB0000158	1-stearoyl-2-oleoyl-gps (18:0/18:1)	HMDB0010163	met-d-Tyr	GCST90199652	4:99789651-100289651	0.493604855617691	0.419712109354016	0.23957258352697
MR-PCA	tyrosine	HMDB0000158	1-stearoyl-2-oleoyl-gps (18:0/18:1)	HMDB0010163	met-d-Tyr	GCST90199652	4:124511762-125011762	-0.718342968271094	0.525117030351866	0.17132228685289
MR-PCA	tyrosine	HMDB0000158	1-stearoyl-2-oleoyl-gps (18:0/18:1)	HMDB0010163	met-d-Tyr	GCST90199652	5:89941256-90441256	0.385781220857154	0.411508957429697	0.348511952397127
MR-PCA	tyrosine	HMDB0000158	1-stearoyl-2-oleoyl-gps (18:0/18:1)	HMDB0010163	met-d-Tyr	GCST90199652	6:43031486-43531486	-0.37442502534874	0.407511973471236	0.358196310231196
MR-PCA	tyrosine	HMDB0000158	1-stearoyl-2-oleoyl-gps (18:0/18:1)	HMDB0010163	met-d-Tyr	GCST90199652	6:110683901-112778738	0.0540695358416965	0.0977893303039761	0.580319176750078
MR-PCA	tyrosine	HMDB0000158	1-stearoyl-2-oleoyl-gps (18:0/18:1)	HMDB0010163	met-d-Tyr	GCST90199652	7:25715759-26215759	0.125496715955405	0.42363780106404	0.767049951095337
MR-PCA	tyrosine	HMDB0000158	1-stearoyl-2-oleoyl-gps (18:0/18:1)	HMDB0010163	met-d-Tyr	GCST90199652	7:27916442-28416442	-0.0082490698106734	0.438089031412771	0.984976988568683
MR-PCA	tyrosine	HMDB0000158	1-stearoyl-2-oleoyl-gps (18:0/18:1)	HMDB0010163	met-d-Tyr	GCST90199652	8:126236230-126736230	0.86066931061871	0.324838257062079	0.008060337261366
MR-PCA	tyrosine	HMDB0000158	1-stearoyl-2-oleoyl-gps (18:0/18:1)	HMDB0010163	met-d-Tyr	GCST90199652	9:21884651-22384651	-0.275234057952031	0.38068927022212	0.46968679859332
MR-PCA	tyrosine	HMDB0000158	1-stearoyl-2-oleoyl-gps (18:0/18:1)	HMDB0010163	met-d-Tyr	GCST90199652	10:64760672-65511176	0.265474775640003	0.3972325223847	0.503935235560711
MR-PCA	tyrosine	HMDB0000158	1-stearoyl-2-oleoyl-gps (18:0/18:1)	HMDB0010163	met-d-Tyr	GCST90199652	11:8005408-8505408	-0.0027350761866049	0.303338861843077	0.992805915207446
MR-PCA	tyrosine	HMDB0000158	1-stearoyl-2-oleoyl-gps (18:0/18:1)	HMDB0010163	met-d-Tyr	GCST90199652	11:61320783-61820783	0.106779642820709	0.419582126668213	0.799116683673353
MR-PCA	tyrosine	HMDB0000158	1-stearoyl-2-oleoyl-gps (18:0/18:1)	HMDB0010163	met-d-Tyr	GCST90199652	12:21081549-21581549	0.167297163267379	0.329432514767983	0.611569483380587
MR-PCA	tyrosine	HMDB0000158	1-stearoyl-2-oleoyl-gps (18:0/18:1)	HMDB0010163	met-d-Tyr	GCST90199652	12:46690648-47449549	0.380734783252366	0.387446458081709	0.325766357597197
MR-PCA	tyrosine	HMDB0000158	1-stearoyl-2-oleoyl-gps (18:0/18:1)	HMDB0010163	met-d-Tyr	GCST90199652	12:56615040-57115040	0.008432279672286	0.300242574668193	0.97759444538211
MR-PCA	tyrosine	HMDB0000158	1-stearoyl-2-oleoyl-gps (18:0/18:1)	HMDB0010163	met-d-Tyr	GCST90199652	12:59740603-60240603	0.54901239028391	0.488269717150812	0.260841704358887
MR-PCA	tyrosine	HMDB0000158	1-stearoyl-2-oleoyl-gps (18:0/18:1)	HMDB0010163	met-d-Tyr	GCST90199652	12:121174574-121674574	-0.0612159464157161	0.258747949033348	0.812978569557801
MR-PCA	tyrosine	HMDB0000158	1-stearoyl-2-oleoyl-gps (18:0/18:1)	HMDB0010163	met-d-Tyr	GCST90199652	12:122076812-122576812	1.10759389483132	0.38096576844426	0.0036452631698958
MR-PCA	tyrosine	HMDB0000158	1-stearoyl-2-oleoyl-gps (18:0/18:1)	HMDB0010163	met-d-Tyr	GCST90199652	14:102441854-102941854	-1.00681986264599	0.556414059507995	0.0703765342059498
MR-PCA	tyrosine	HMDB0000158	1-stearoyl-2-oleoyl-gps (18:0/18:1)	HMDB0010163	met-d-Tyr	GCST90199652	16:70194094-72795019	-0.14175532110179	0.133755806838626	0.289232477165136
MR-PCA	tyrosine	HMDB0000158	1-stearoyl-2-oleoyl-gps (18:0/18:1)	HMDB0010163	met-d-Tyr	GCST90199652	16:79505446-80005446	0.298788834350509	0.443944943215879	0.500927389677384
MR-PCA	tyrosine	HMDB0000158	1-stearoyl-2-oleoyl-gps (18:0/18:1)	HMDB0010163	met-d-Tyr	GCST90199652	19:45175460-45675460	0.167068699707748	0.362313418436644	0.644715015903181
MR-PCA	tyrosine	HMDB0000158	1-stearoyl-2-oleoyl-gps (18:0/18:1)	HMDB0010163	met-d-Tyr	GCST90199652	20:42792364-43292364	0.199101180889899	0.337894989492826	0.555700412271378
MR-PCA	tyrosine	HMDB0000158	1-stearoyl-2-oleoyl-gps (18:0/18:1)	HMDB0010163	met-d-Tyr	GCST90199652	22:31926825-32426825	-0.214779225737014	0.521599565039444	0.680507769248559
MR-PCA	tyrosine	HMDB0000158	1-stearoyl-2-oleoyl-gps (18:0/18:1)	HMDB0010163	met-d-Tyr	GCST90199652	22:44074855-44574855	0.486201095362991	0.444612853853006	0.274157610319991
MR-PCA	hypoxanthine	HMDB0000157	tryptophan	HMDB0000929	M03127	M00054	6:16038192-16538192	-0.0385227668113509	0.112983490625008	0.733134255381237
MR-PCA	orotate	HMDB0000226	3-methyl-2-oxobutyrate	HMDB0000019	GCST90200392	GCST90199677	3:123305909-124961335	-0.0460975791990125	0.0316948281436064	0.145830009797329
MR-PCA	orotate	HMDB0000226	3-methyl-2-oxobutyrate	HMDB0000019	GCST90200392	GCST90199677	7:32831514-33590783	-0.0072328299023961	0.0464499902461517	0.876259884827861
MR-PCA	citrate	HMDB0000094	inositol 1-phosphate (i1p)	HMDB0000213	GCST90200304	M01481	5:14503745-15117020	-0.300518474359843	0.24889919442772	0.227281867319569
MR-PCA	citrate	HMDB0000094	inositol 1-phosphate (i1p)	HMDB0000213	GCST90200304	M01481	17:6357018-6961881	0.139493166558093	0.155871928450702	0.370828961694138
MR-PCA	citrate	HMDB0000094	inositol 1-phosphate (i1p)	HMDB0000213	GCST90200304	M01481	22:19003274-19503274	0.1048755119243	0.223457330308793	0.638832869443708
MR-PCA	urate	HMDB0000289	n-formylanthranilic acid	HMDB0004089	M01604	GCST90199960	4:9676051-10553081	0.0145680362560456	0.0487976750566703	0.765291390224556
MR-PCA	n-acetylornithine	HMDB0003357	asparagine	HMDB0000168	M15630	M34283	2:73124156-74349562	0.0240020655617928	0.0250730401465152	0.338423015254371
MR-PCA	dehydroepiandrosterone sulfate (dhea-s)	HMDB0001032	3-hydroxybutyrate (bhba)	HMDB0000011	GCST90199673	GCST90200367	5:77737524-78237524	0.148618639633719	0.08980359654646	0.0979387576484683
MR-PCA	dehydroepiandrosterone sulfate (dhea-s)	HMDB0001032	3-hydroxybutyrate (bhba)	HMDB0000011	GCST90199673	GCST90200367	7:98825038-100067196	-0.0838425604784366	0.078175063349142	0.283496633521254
MR-PCA	dehydroepiandrosterone sulfate (dhea-s)	HMDB0001032	3-hydroxybutyrate (bhba)	HMDB0000011	GCST90199673	GCST90200367	13:22064146-22564146	-0.0553408153638541	0.0795582999643358	0.486678878728174
MR-PCA	dehydroepiandrosterone sulfate (dhea-s)	HMDB0001032	3-hydroxybutyrate (bhba)	HMDB0000011	GCST90199673	GCST90200367	16:81331584-81831584	0.128722514293976	0.0910867789807097	0.157601192050801
MR-PCA	aspartate	HMDB0000191	asparagine	HMDB0000168	GCST90200370	GCST90200452	3:56598999-57098999	0.0159562999675046	0.0809734103077187	0.843783680112141
MR-PCA	aspartate	HMDB0000191	asparagine	HMDB0000168	GCST90200370	GCST90200452	5:36388589-36888589	-0.144875569506645	0.0854903635208409	0.0901433347662628
MR-PCA	serine	HMDB0000187	alpha-ketoglutarate	HMDB0000208	M32315	GCST90200455	1:119966025-120466025	0.076844193285431	0.0764497367248379	0.314819964223242
MR-PCA	serine	HMDB0000187	alpha-ketoglutarate	HMDB0000208	M32315	GCST90200455	2:211323559-211823559	0.10513471598414	0.0926768929949655	0.256617531310661
MR-PCA	serine	HMDB0000187	alpha-ketoglutarate	HMDB0000208	M32315	GCST90200455	7:55822010-56322010	0.14747466815959	0.135706093931978	0.277160110577806
MR-PCA	serine	HMDB0000187	lactate	HMDB0000190	M32315	met-d-Lactate	1:119966025-120466025	0.0176903609465849	0.0219249357481834	0.419746954845831
MR-PCA	serine	HMDB0000187	lactate	HMDB0000190	M32315	met-d-Lactate	2:211323559-211823559	0.0478743428918405	0.0298472575322608	0.10871891347894
MR-PCA	serine	HMDB0000187	lactate	HMDB0000190	M32315	met-d-Lactate	7:55822010-56322010	-0.0372209703931568	0.0334398757701686	0.26567775217137
MR-PCA	2-hydroxyglutarate	HMDB0059655	kynurenine	HMDB0000684	GCST90199865	bioa_027	14:91386532-91886532	0.0331806974537736	0.056455855812383	0.556714756712531
MR-PCA	tyrosine	HMDB0000158	glucose	HMDB0000122	bioa_021	M20489	4:99820973-100320973	0.0910706687046108	0.576332059155749	0.874442848242357
MR-PCA	tyrosine	HMDB0000158	glucose	HMDB0000122	bioa_021	M20489	4:148735862-149235862	0.116295982955447	0.496958338346699	0.814972900280265
MR-PCA	tyrosine	HMDB0000158	glucose	HMDB0000122	bioa_021	M20489	6:111242119-112017012	0.0257299553459532	0.138346612220663	0.852459014652619
MR-PCA	tyrosine	HMDB0000158	glucose	HMDB0000122	bioa_021	M20489	6:112114361-112614361	-0.0289047913798285	0.404345311520224	0.943011434006645
MR-PCA	tyrosine	HMDB0000158	glucose	HMDB0000122	bioa_021	M20489	7:27926305-28426305	-0.332701368194277	0.477786436963022	0.486216504306833
MR-PCA	tyrosine	HMDB0000158	glucose	HMDB0000122	bioa_021	M20489	8:8933358-9433358	0.247036117279762	0.517731415702091	0.633254525428661
MR-PCA	tyrosine	HMDB0000158	glucose	HMDB0000122	bioa_021	M20489	10:64816186-65575478	-0.432533588163778	0.553636957691092	0.434650463450968
MR-PCA	tyrosine	HMDB0000158	glucose	HMDB0000122	bioa_021	M20489	11:61310081-61810081	0.408143971649934	0.482397152831389	0.397511136801851
MR-PCA	tyrosine	HMDB0000158	glucose	HMDB0000122	bioa_021	M20489	12:20701307-21201307	0.110279502036842	0.535848750795284	0.836944474687319
MR-PCA	tyrosine	HMDB0000158	glucose	HMDB0000122	bioa_021	M20489	12:46678393-47435518	0.0253138898199358	0.373326504330737	0.945939826778798
MR-PCA	tyrosine	HMDB0000158	glucose	HMDB0000122	bioa_021	M20489	12:56615040-57115040	0.264723835153953	0.357589769953303	0.459117763040714
MR-PCA	tyrosine	HMDB0000158	glucose	HMDB0000122	bioa_021	M20489	12:57594049-58094049	-0.752371054289124	0.531945178202165	0.157251223524593
MR-PCA	tyrosine	HMDB0000158	glucose	HMDB0000122	bioa_021	M20489	12:59727701-60227701	0.105495334177589	0.451470695605617	0.815240875628268
MR-PCA	tyrosine	HMDB0000158	glucose	HMDB0000122	bioa_021	M20489	12:120845172-121674861	-0.324423773134637	0.379807866902746	0.393006007757875
MR-PCA	tyrosine	HMDB0000158	glucose	HMDB0000122	bioa_021	M20489	12:122092964-122592964	-0.217546470515229	0.466429125817438	0.640923187378662
MR-PCA	tyrosine	HMDB0000158	glucose	HMDB0000122	bioa_021	M20489	15:60649639-61149639	0.23204079007685	0.533936168920069	0.663863494292555
MR-PCA	tyrosine	HMDB0000158	glucose	HMDB0000122	bioa_021	M20489	16:71153235-72438683	0.139138680655524	0.209628792737475	0.506857754048457
MR-PCA	urate	HMDB0000289	tyrosine	HMDB0000158	GCST90200307	met-d-Tyr	2:207223753-207723753	-0.0176552872338278	0.0317119907448865	0.577706085098908
MR-PCA	urate	HMDB0000289	tyrosine	HMDB0000158	GCST90200307	met-d-Tyr	4:9672167-10439135	-0.0179888096765136	0.0160718289534183	0.26302248420362
MR-PCA	urate	HMDB0000289	tyrosine	HMDB0000158	GCST90200307	met-d-Tyr	4:88802323-89302323	-0.123133011269424	0.031874998163718	0.000112004542323
MR-PCA	urate	HMDB0000289	tyrosine	HMDB0000158	GCST90200307	met-d-Tyr	11:64114866-64614866	-0.0418825154890378	0.0321783613050991	0.19306208395811
MR-PCA	urate	HMDB0000289	tyrosine	HMDB0000158	GCST90200307	met-d-Tyr	12:114208961-114708961	-0.0142917605745333	0.0333723793292886	0.668468263729929
MR-PCA	adenosine	HMDB0000050	1,7-dimethylurate	HMDB0011103	M00555	GCST90199756	1:109564880-110064880	0.0397562562305166	0.148956896957966	0.789547911887123
MR-PCA	adenosine	HMDB0000050	1,7-dimethylurate	HMDB0011103	M00555	GCST90199756	6:96128415-96628415	0.0797020286250523	0.180447540253996	0.658712927034382
MR-PCA	inositol 1-phosphate (i1p)	HMDB0000213	sphinganine	HMDB0000269	M01481	GCST90200374	1:5349333-5849333	-0.0017739974061126	0.0859893388937659	0.983540462572203
MR-PCA	inositol 1-phosphate (i1p)	HMDB0000213	sphinganine	HMDB0000269	M01481	GCST90200374	4:31607204-32397858	0.0048875477909389	0.0643505857849042	0.939457383959208
MR-PCA	inositol 1-phosphate (i1p)	HMDB0000213	sphinganine	HMDB0000269	M01481	GCST90200374	4:66148855-66648855	0.0045125440167605	0.0713600622210434	0.949578364897632
MR-PCA	inositol 1-phosphate (i1p)	HMDB0000213	sphinganine	HMDB0000269	M01481	GCST90200374	10:114775621-115275621	-0.0044764840529626	0.0601568732282755	0.94068135963993
MR-PCA	inositol 1-phosphate (i1p)	HMDB0000213	sphinganine	HMDB0000269	M01481	GCST90200374	12:62771708-63271708	0.0346924974939559	0.0619018422192608	0.575176831229712
MR-PCA	inositol 1-phosphate (i1p)	HMDB0000213	sphinganine	HMDB0000269	M01481	GCST90200374	15:77060646-77560646	0.0050982645444875	0.0770062405803555	0.947213929738035
MR-PCA	stearoyl sphingomyelin (d18:1/18:0)	HMDB0001348	creatine	HMDB0000064	GCST90200335	M27718	14:63982386-64482386	0.0518437082564853	0.126451742497077	0.681814685042288
MR-PCA	lactate	HMDB0000190	tryptophan	HMDB0000929	met-d-Lactate	M00054	2:27348097-28101918	1.86812017797562	0.600299881258981	0.0018583818609461
MR-PCA	lactate	HMDB0000190	tryptophan	HMDB0000929	met-d-Lactate	M00054	6:135171067-135671067	-0.206660893069137	0.443397756685279	0.641154902377447
MR-PCA	lactate	HMDB0000190	tryptophan	HMDB0000929	met-d-Lactate	M00054	8:106333124-106833124	0.704526624766188	0.600826423312933	0.240957878214698
MR-PCA	lactate	HMDB0000190	tryptophan	HMDB0000929	met-d-Lactate	M00054	9:4513176-5186407	-0.798361476348137	0.347303225730363	0.0215194362478506
MR-PCA	lactate	HMDB0000190	tryptophan	HMDB0000929	met-d-Lactate	M00054	10:2727379-3389269	-0.71398015778706	0.277995958375548	0.0102195338912471
MR-PCA	lactate	HMDB0000190	tryptophan	HMDB0000929	met-d-Lactate	M00054	11:118839742-119339742	0.147394692338769	0.528908022350619	0.780492437135653
MR-PCA	lactate	HMDB0000190	tryptophan	HMDB0000929	met-d-Lactate	M00054	12:111162908-111662908	-0.515313451040207	0.570413698301917	0.366312043958478
MR-PCA	lactate	HMDB0000190	tryptophan	HMDB0000929	met-d-Lactate	M00054	12:111682800-113133476	-0.359325492663956	0.396387002692346	0.364670364338242
MR-PCA	sphinganine	HMDB0000269	acetoacetate	HMDB0000060	GCST90200374	GCST90200318	3:56598999-57098999	0.1005910102696	0.089562710519456	0.261380185213385
MR-PCA	ornithine	HMDB0000214	bilirubin (z,z)	HMDB0000054	bioa_014	GCST90200704	2:219037276-219805573	-0.407106539012035	0.266029815084996	0.125941453202069
MR-PCA	ornithine	HMDB0000214	bilirubin (z,z)	HMDB0000054	bioa_014	GCST90200704	4:144415809-145209327	0.0691840460795547	0.289874693526287	0.811362409439713
MR-PCA	ornithine	HMDB0000214	bilirubin (z,z)	HMDB0000054	bioa_014	GCST90200704	6:131638147-132138147	0.36396792804564	0.236354581841281	0.123579050122725
MR-PCA	ornithine	HMDB0000214	bilirubin (z,z)	HMDB0000054	bioa_014	GCST90200704	10:97138162-97638162	0.0050778647917275	0.286066573994844	0.985837782063367
MR-PCA	ornithine	HMDB0000214	bilirubin (z,z)	HMDB0000054	bioa_014	GCST90200704	12:46964292-47464292	0.113012077761041	0.21111732077339	0.592439230262157
MR-PCA	ornithine	HMDB0000214	bilirubin (z,z)	HMDB0000054	bioa_014	GCST90200704	12:132819894-133319894	0.39624241461973	0.297465364071908	0.182839697943357
MR-PCA	ornithine	HMDB0000214	bilirubin (z,z)	HMDB0000054	bioa_014	GCST90200704	19:12789284-13289284	-0.0442745986839555	0.257259845177149	0.863358364755201
MR-PCA	eicosapentaenoate (epa; 20:5n3)	HMDB0001999	4-hydroxy-2-oxoglutaric acid	HMDB0002070	M18467	GCST90199897	11:61330635-61830635	0.133375208043611	0.0945758550536125	0.158467098689468
MR-PCA	n-acetylornithine	HMDB0003357	ornithine	HMDB0000214	bioa_023	M01493	2:72878681-74437061	-0.0101146998580667	0.0258760956522011	0.695878750804798
MR-PCA	n-acetylornithine	HMDB0003357	ornithine	HMDB0000214	bioa_023	M01493	5:950573-1450573	-0.0492162374415475	0.215624076489894	0.819451741420533
MR-PCA	n-acetylornithine	HMDB0003357	ornithine	HMDB0000214	bioa_023	M01493	14:23348952-23848952	0.0484039250692393	0.233204346424232	0.835572435939524
MR-PCA	n-acetylornithine	HMDB0003357	ornithine	HMDB0000214	bioa_023	M01493	17:37301988-37801988	-0.332663000197571	0.320144298053795	0.298756691120307
MR-PCA	phosphate	HMDB0001429	glycine	HMDB0000123	GCST90200393	M32338	1:21570042-22070042	0.103465516808428	0.107702404212779	0.336722565059403
MR-PCA	citrate	HMDB0000094	3-hydroxybutyrate (bhba)	HMDB0000011	M01564	M00542	5:14625868-15125868	0.105082741817603	0.133483855237893	0.431146157850071
MR-PCA	citrate	HMDB0000094	3-hydroxybutyrate (bhba)	HMDB0000011	M01564	M00542	9:84927464-85427464	0.194526050678472	0.142564307173791	0.17241675457075
MR-PCA	citrate	HMDB0000094	3-hydroxybutyrate (bhba)	HMDB0000011	M01564	M00542	17:6345930-6933878	0.0234032693811756	0.086308358996123	0.786268913987042
MR-PCA	citrate	HMDB0000094	3-hydroxybutyrate (bhba)	HMDB0000011	M01564	M00542	22:18904608-19404608	0.119655077102466	0.159085923095387	0.451966149712425
MR-PCA	citrate	HMDB0000094	threonine	HMDB0000167	met-d-Citrate	bioa_019	1:206967359-207467359	-0.283000253953971	0.147733115848789	0.055413703912849
MR-PCA	citrate	HMDB0000094	threonine	HMDB0000167	met-d-Citrate	bioa_019	2:6909613-7409613	0.0552386818716573	0.230229597462655	0.810385551912256
MR-PCA	citrate	HMDB0000094	threonine	HMDB0000167	met-d-Citrate	bioa_019	2:211290507-211790507	0.597027041064152	0.330439155471411	0.0707983897514739
MR-PCA	citrate	HMDB0000094	threonine	HMDB0000167	met-d-Citrate	bioa_019	2:241907241-242693157	-0.497618959701751	0.287757662417057	0.0837556441160368
MR-PCA	citrate	HMDB0000094	threonine	HMDB0000167	met-d-Citrate	bioa_019	4:77164144-77664144	0.245109816024572	0.286108520825147	0.391609454735828
MR-PCA	citrate	HMDB0000094	threonine	HMDB0000167	met-d-Citrate	bioa_019	5:14438417-15122542	0.0728498572663771	0.0819638475559618	0.374108021122803
MR-PCA	citrate	HMDB0000094	threonine	HMDB0000167	met-d-Citrate	bioa_019	5:43252947-44074677	0.0714333701080531	0.185466169371934	0.7001219913296
MR-PCA	citrate	HMDB0000094	threonine	HMDB0000167	met-d-Citrate	bioa_019	5:176569252-177069252	0.341827324885701	0.338436156461016	0.312485654108463
MR-PCA	citrate	HMDB0000094	threonine	HMDB0000167	met-d-Citrate	bioa_019	6:18111878-18611878	-0.0677472050793377	0.208177117502141	0.744855196350341
MR-PCA	citrate	HMDB0000094	threonine	HMDB0000167	met-d-Citrate	bioa_019	7:72772933-73272933	0.664514969380656	0.189383719763187	0.0004500852426426
MR-PCA	citrate	HMDB0000094	threonine	HMDB0000167	met-d-Citrate	bioa_019	8:126256694-126756694	0.3138230167575	0.259490063129662	0.226515521030224
MR-PCA	citrate	HMDB0000094	threonine	HMDB0000167	met-d-Citrate	bioa_019	9:95648531-96148531	0.0752412467397136	0.238695526176606	0.752595756829646
MR-PCA	citrate	HMDB0000094	threonine	HMDB0000167	met-d-Citrate	bioa_019	9:135899500-136399500	-0.389915208084081	0.30925262407222	0.207369843877114
MR-PCA	citrate	HMDB0000094	threonine	HMDB0000167	met-d-Citrate	bioa_019	10:64654071-65607438	0.302670355867017	0.2251964296302	0.178939262446374
MR-PCA	citrate	HMDB0000094	threonine	HMDB0000167	met-d-Citrate	bioa_019	10:94589724-95089724	0.515353613357398	0.261569776558932	0.0488115821258562
MR-PCA	citrate	HMDB0000094	threonine	HMDB0000167	met-d-Citrate	bioa_019	11:13111524-13611524	0.520493298556291	0.270265070171741	0.0541215750385865
MR-PCA	citrate	HMDB0000094	threonine	HMDB0000167	met-d-Citrate	bioa_019	11:61356683-61856683	-0.779053566620148	0.232418593523064	0.0008024692667526
MR-PCA	citrate	HMDB0000094	threonine	HMDB0000167	met-d-Citrate	bioa_019	12:20812570-21569526	-0.333297246490052	0.192082790269782	0.0827098215769034
MR-PCA	citrate	HMDB0000094	threonine	HMDB0000167	met-d-Citrate	bioa_019	12:120844110-121665390	0.630821378246291	0.171005509935789	0.0002252301012389
MR-PCA	citrate	HMDB0000094	threonine	HMDB0000167	met-d-Citrate	bioa_019	14:55030981-55530981	0.286892724886122	0.282377637736551	0.309634369952002
MR-PCA	citrate	HMDB0000094	threonine	HMDB0000167	met-d-Citrate	bioa_019	14:102387585-102887585	-0.0056445047484759	0.316798682625227	0.985784584457159
MR-PCA	citrate	HMDB0000094	threonine	HMDB0000167	met-d-Citrate	bioa_019	15:42429423-42929423	0.0711535812656381	0.224536684286292	0.751326558549283
MR-PCA	citrate	HMDB0000094	threonine	HMDB0000167	met-d-Citrate	bioa_019	15:43028726-45186579	0.708621999101012	0.249693487760156	0.0045401807589636
MR-PCA	citrate	HMDB0000094	threonine	HMDB0000167	met-d-Citrate	bioa_019	17:6092241-7020419	-0.024410633675294	0.0450326491602468	0.587773565003329
MR-PCA	citrate	HMDB0000094	threonine	HMDB0000167	met-d-Citrate	bioa_019	17:57343504-58184169	-0.0300619243627717	0.250934278584618	0.904641588925744
MR-PCA	citrate	HMDB0000094	threonine	HMDB0000167	met-d-Citrate	bioa_019	22:18883605-19740639	0.10721715679137	0.0973618862346411	0.270799576571626
MR-PCA	5-oxoproline	HMDB0000267	cysteine	HMDB0000574	GCST90200280	M31453	8:144861615-145802337	0.0454518218699034	0.0391299489976953	0.245413840046995
MR-PCA	5-oxoproline	HMDB0000267	cysteine	HMDB0000574	GCST90200280	M31453	12:56615338-57115338	0.257895161065685	0.188266063178686	0.170735563882786
MR-PCA	caffeine	HMDB0001847	5-oxoproline	HMDB0000267	GCST90200436	GCST90200280	15:56384745-56884745	0.0318141865283657	0.110193646136448	0.772802066685308
MR-PCA	caffeine	HMDB0001847	5-oxoproline	HMDB0000267	GCST90200436	GCST90200280	15:57044800-57544800	0.0877034389059352	0.127402774372081	0.491204041772376
MR-PCA	4-acetamidobutanoate	HMDB0003681	3-ureidopropionate	HMDB0000026	GCST90200311	GCST90200283	8:18005709-18505709	-0.0095571617075323	0.0606026397018035	0.874691569554823
MR-PCA	4-acetamidobutanoate	HMDB0003681	3-ureidopropionate	HMDB0000026	GCST90200311	GCST90200283	22:50435332-50935332	0.048300035912621	0.118195001484437	0.682798714253924
MR-PCA	docosahexaenoate (dha; 22:6n3)	HMDB0002183	serotonin (5ht)	HMDB0000259	GCST90199651	M02342	11:61376206-61876206	-0.125670303407478	0.160291799419959	0.433034499791855
MR-PCA	serine	HMDB0000187	1-methylxanthine	HMDB0010738	bioa_018	M34389	1:11610843-12110843	0.13709591550318	0.349571507027079	0.694923187631176
MR-PCA	serine	HMDB0000187	1-methylxanthine	HMDB0010738	bioa_018	M34389	1:119427250-120522606	-0.0167878907292386	0.104397573758325	0.872245184804773
MR-PCA	serine	HMDB0000187	1-methylxanthine	HMDB0010738	bioa_018	M34389	2:27480940-27980940	0.203385585877876	0.245827236747148	0.408037739913406
MR-PCA	serine	HMDB0000187	1-methylxanthine	HMDB0010738	bioa_018	M34389	2:211315692-212076215	0.107621567950489	0.189422409323002	0.569928724355102
MR-PCA	serine	HMDB0000187	1-methylxanthine	HMDB0010738	bioa_018	M34389	3:125660381-126160381	-0.138981680077511	0.258056116071347	0.590182528944806
MR-PCA	serine	HMDB0000187	1-methylxanthine	HMDB0010738	bioa_018	M34389	7:55551853-56922308	-0.136531320378901	0.137159248360829	0.319531108917495
MR-PCA	serine	HMDB0000187	1-methylxanthine	HMDB0010738	bioa_018	M34389	8:126232621-126732621	0.302058702592379	0.991908708180808	0.760729713140292
MR-PCA	serine	HMDB0000187	1-methylxanthine	HMDB0010738	bioa_018	M34389	10:65065800-65565800	-0.291812983205044	0.39391475696091	0.458813281558038
MR-PCA	tyrosine	HMDB0000158	inosine 5'-monophosphate (imp)	HMDB0000175	bioa_021	GCST90200395	4:99820973-100320973	2.48122321885879	0.733857341995868	0.0007220408324179
MR-PCA	tyrosine	HMDB0000158	inosine 5'-monophosphate (imp)	HMDB0000175	bioa_021	GCST90200395	6:111242119-112017012	0.15033227929001	0.187908183398254	0.423693121968012
MR-PCA	tyrosine	HMDB0000158	inosine 5'-monophosphate (imp)	HMDB0000175	bioa_021	GCST90200395	6:112114361-112614361	0.237306040456271	0.532367222737434	0.655773295567854
MR-PCA	tyrosine	HMDB0000158	inosine 5'-monophosphate (imp)	HMDB0000175	bioa_021	GCST90200395	7:27926305-28426305	0.437538964652132	0.624973706321611	0.483869978823354
MR-PCA	tyrosine	HMDB0000158	inosine 5'-monophosphate (imp)	HMDB0000175	bioa_021	GCST90200395	10:64816186-65575478	1.18906765939789	0.765586743003501	0.120388361040008
MR-PCA	tyrosine	HMDB0000158	inosine 5'-monophosphate (imp)	HMDB0000175	bioa_021	GCST90200395	11:61310081-61810081	1.18507308018911	0.583526877759745	0.0422671665260986
MR-PCA	tyrosine	HMDB0000158	inosine 5'-monophosphate (imp)	HMDB0000175	bioa_021	GCST90200395	12:46678393-47435518	0.167939994686526	0.525555043884629	0.749311097703672
MR-PCA	tyrosine	HMDB0000158	inosine 5'-monophosphate (imp)	HMDB0000175	bioa_021	GCST90200395	12:56615040-57115040	-0.134708985357515	0.472973075062895	0.775787242012821
MR-PCA	tyrosine	HMDB0000158	inosine 5'-monophosphate (imp)	HMDB0000175	bioa_021	GCST90200395	12:57594049-58094049	0.132938562492317	0.660983535312641	0.840602905619236
MR-PCA	tyrosine	HMDB0000158	inosine 5'-monophosphate (imp)	HMDB0000175	bioa_021	GCST90200395	12:59727701-60227701	-0.118233395169018	0.572424126096148	0.836362414881411
MR-PCA	tyrosine	HMDB0000158	inosine 5'-monophosphate (imp)	HMDB0000175	bioa_021	GCST90200395	12:120845172-121674861	-0.674462305189827	0.526940625498744	0.200559616437523
MR-PCA	tyrosine	HMDB0000158	inosine 5'-monophosphate (imp)	HMDB0000175	bioa_021	GCST90200395	12:122092964-122592964	0.981382674101816	0.598009971169157	0.100780646436663
MR-PCA	tyrosine	HMDB0000158	inosine 5'-monophosphate (imp)	HMDB0000175	bioa_021	GCST90200395	15:60649639-61149639	0.606006790482658	0.708952361091328	0.392666320447565
MR-PCA	tyrosine	HMDB0000158	inosine 5'-monophosphate (imp)	HMDB0000175	bioa_021	GCST90200395	16:71153235-72438683	0.28648028725432	0.258040383430133	0.266906418972744
MR-PCA	taurine	HMDB0000251	lactate	HMDB0000190	bioa_034	GCST90200408	19:54074995-54574995	0.0750752043356142	0.105359243483629	0.476115593014755
MR-PCA	biliverdin	HMDB0001008	valine	HMDB0000883	GCST90200706	GCST90200442	2:233898737-234978158	0.0296351554203983	0.0267065118854156	0.267145445565034
MR-PCA	biliverdin	HMDB0001008	valine	HMDB0000883	GCST90200706	GCST90200442	12:21102315-21602315	-0.146583967182099	0.107993475177628	0.174672898560443
MR-PCA	asparagine	HMDB0000168	phenylethylamine	HMDB0012275	GCST90200452	bioa_015	7:97139584-97639584	-0.0226241359417642	0.117124041027978	0.846830613944892
MR-PCA	asparagine	HMDB0000168	phenylethylamine	HMDB0012275	GCST90200452	bioa_015	11:61850353-62350353	0.0745920488881995	0.10318977840184	0.469764199525629
MR-PCA	asparagine	HMDB0000168	phenylethylamine	HMDB0012275	GCST90200452	bioa_015	14:103842789-104825326	0.0287244715530304	0.0368479206677896	0.435660989638912
MR-PCA	spermidine	HMDB0001257	5,6-dihydrothymine	HMDB0000079	bioa_033	GCST90200339	1:247760300-248289451	0.181122270677614	0.0816084960379271	0.0264592116854944
MR-PCA	spermidine	HMDB0001257	5,6-dihydrothymine	HMDB0000079	bioa_033	GCST90200339	19:54070939-54570939	0.0097650513955374	0.106031028686105	0.926621633274249
MR-PCA	cysteinylglycine	HMDB0000078	lactate	HMDB0000190	GCST90200364	M00527	16:15885043-16385043	-0.124255335290488	0.118267943670531	0.293430555332364
MR-PCA	cysteinylglycine	HMDB0000078	lactate	HMDB0000190	GCST90200364	M00527	16:89076223-90262231	-0.0860081259093203	0.0682583997058167	0.207655926731612
MR-PCA	acetoacetate	HMDB0000060	beta-citrylglutamate	HMDB0241915	met-d-Acetoacetate	GCST90199911	5:41395751-42449922	0.131001161734889	0.318889767599172	0.681216329694748
MR-PCA	acetoacetate	HMDB0000060	beta-citrylglutamate	HMDB0241915	met-d-Acetoacetate	GCST90199911	6:166525103-167025103	0.314777464904954	0.29456724644243	0.285245502335219
MR-PCA	acetoacetate	HMDB0000060	beta-citrylglutamate	HMDB0241915	met-d-Acetoacetate	GCST90199911	10:113686244-114186244	-0.121249358895104	0.323739892197464	0.708012207759357
MR-PCA	acetoacetate	HMDB0000060	beta-citrylglutamate	HMDB0241915	met-d-Acetoacetate	GCST90199911	11:116373213-116873213	0.359921496137582	0.31108300186844	0.24727437900183
MR-PCA	acetoacetate	HMDB0000060	beta-citrylglutamate	HMDB0241915	met-d-Acetoacetate	GCST90199911	12:122333527-122833527	-0.859965900373331	0.470100492386917	0.0673511531290151
MR-PCA	phenylalanine	HMDB0000159	methionine	HMDB0000696	GCST90200396	bioa_013	12:103005621-103594137	-0.0308685240290689	0.0509986036863684	0.544991806156892
MR-PCA	choline phosphate	HMDB0001565	creatinine	HMDB0000562	GCST90200363	met-d-Creatinine	1:21573292-22142120	0.0168473942705372	0.016815964926228	0.316406857751009
MR-PCA	choline phosphate	HMDB0001565	creatinine	HMDB0000562	GCST90200363	met-d-Creatinine	22:24245541-24745541	0.0405127974938014	0.0341784501813807	0.23588635886153
MR-PCA	glycine	HMDB0000123	lactate	HMDB0000190	GCST90200707	M00527	1:75967169-76467169	0.124807072579583	0.198296941831325	0.529090593286034
MR-PCA	glycine	HMDB0000123	lactate	HMDB0000190	GCST90200707	M00527	2:211036896-212058697	0.0747053018826411	0.0370148104540753	0.0435647793019908
MR-PCA	glycine	HMDB0000123	lactate	HMDB0000190	GCST90200707	M00527	3:125659669-126159669	-0.0485586474617652	0.127755164377082	0.703877521894098
MR-PCA	glycine	HMDB0000123	lactate	HMDB0000190	GCST90200707	M00527	9:6290540-6790540	-0.0080755820374678	0.128916137472811	0.950051476712595
MR-PCA	urate	HMDB0000289	docosahexaenoate (dha; 22:6n3)	HMDB0002183	GCST90200307	GCST90199651	2:207223753-207723753	0.0008925684977677	0.117795699896118	0.993954280082454
MR-PCA	urate	HMDB0000289	docosahexaenoate (dha; 22:6n3)	HMDB0002183	GCST90200307	GCST90199651	4:9672167-10439135	-0.0828515444909628	0.0598642147940573	0.166361159430512
MR-PCA	urate	HMDB0000289	docosahexaenoate (dha; 22:6n3)	HMDB0002183	GCST90200307	GCST90199651	4:88802323-89302323	0.0705020325990366	0.119091346063073	0.553850837320077
MR-PCA	urate	HMDB0000289	docosahexaenoate (dha; 22:6n3)	HMDB0002183	GCST90200307	GCST90199651	11:64114866-64614866	0.0656854743837555	0.11994905136197	0.583958723156185
MR-PCA	urate	HMDB0000289	docosahexaenoate (dha; 22:6n3)	HMDB0002183	GCST90200307	GCST90199651	12:114208961-114708961	0.187886935303867	0.121997366213117	0.123538393867742
MR-PCA	betaine	HMDB0000043	aspartate	HMDB0000191	GCST90200425	bioa_004	2:211290507-211790507	0.366510249500174	0.0650802156845267	1.78473708745829e-08
MR-PCA	betaine	HMDB0000043	aspartate	HMDB0000191	GCST90200425	bioa_004	5:78081434-78907016	0.0318219229367644	0.0312694196079195	0.308835224075577
MR-PCA	betaine	HMDB0000043	aspartate	HMDB0000191	GCST90200425	bioa_004	6:160264283-160825366	0.119013021559564	0.0500804023579547	0.017480651214289
MR-PCA	betaine	HMDB0000043	aspartate	HMDB0000191	GCST90200425	bioa_004	12:68601-568601	-0.114968697322295	0.0497087409756271	0.0207310693798787
MR-PCA	n-stearoyl-sphingosine (d18:1/18:0)*	HMDB0004950	methionine	HMDB0000696	GCST90200341	M01302	10:64645010-65401382	0.270245201055929	0.174202989058001	0.120824163636111
MR-PCA	n-stearoyl-sphingosine (d18:1/18:0)*	HMDB0004950	methionine	HMDB0000696	GCST90200341	M01302	14:63982220-64482220	-0.119409914006299	0.180508618665686	0.508279416409298
MR-PCA	n-stearoyl-sphingosine (d18:1/18:0)*	HMDB0004950	methionine	HMDB0000696	GCST90200341	M01302	18:55052269-55552269	0.128722770167641	0.132385907001535	0.330886474345371
MR-PCA	serine	HMDB0000187	3-hydroxybutyrate (bhba)	HMDB0000011	bioa_018	met-d-bOHbutyrate	1:11610843-12110843	-0.0902650190969366	0.0747557957663172	0.227253053589109
MR-PCA	serine	HMDB0000187	3-hydroxybutyrate (bhba)	HMDB0000011	bioa_018	met-d-bOHbutyrate	1:119427250-120522606	0.0382804427324483	0.0223257835891151	0.086413212920422
MR-PCA	serine	HMDB0000187	3-hydroxybutyrate (bhba)	HMDB0000011	bioa_018	met-d-bOHbutyrate	2:27480940-27980940	0.0199938754438105	0.0525755588261077	0.703731341110226
MR-PCA	serine	HMDB0000187	3-hydroxybutyrate (bhba)	HMDB0000011	bioa_018	met-d-bOHbutyrate	2:211315692-212076215	-0.0163937117119122	0.0427683058193448	0.701486590222499
MR-PCA	serine	HMDB0000187	3-hydroxybutyrate (bhba)	HMDB0000011	bioa_018	met-d-bOHbutyrate	3:125660381-126160381	-0.0791942454103876	0.0551874856789674	0.151286047028715
MR-PCA	serine	HMDB0000187	3-hydroxybutyrate (bhba)	HMDB0000011	bioa_018	met-d-bOHbutyrate	7:55551853-56922308	0.0917216634448214	0.029332749769074	0.0017663771522447
MR-PCA	serine	HMDB0000187	3-hydroxybutyrate (bhba)	HMDB0000011	bioa_018	met-d-bOHbutyrate	8:126232621-126732621	0.291775366633524	0.212144459262873	0.169019333066316
MR-PCA	serine	HMDB0000187	3-hydroxybutyrate (bhba)	HMDB0000011	bioa_018	met-d-bOHbutyrate	10:65065800-65565800	0.179198483507486	0.0842428947335926	0.0334064290047492
MR-PCA	kynurenine	HMDB0000684	2-hydroxyglutarate	HMDB0059655	M15140	GCST90199865	8:39556267-40056267	0.0296758682127013	0.125711544821358	0.813383637373884
MR-PCA	kynurenine	HMDB0000684	2-hydroxyglutarate	HMDB0059655	M15140	GCST90199865	12:112341686-113156415	0.0324746651898427	0.134678188818462	0.809456010602543
MR-PCA	kynurenine	HMDB0000684	2-hydroxyglutarate	HMDB0059655	M15140	GCST90199865	16:87628822-88128822	-0.15888621965819	0.0806122804854421	0.0487247061406489
MR-PCA	sphingosine 1-phosphate	HMDB0000277	n1-methyl-2-pyridone-5-carboxamide	HMDB0004193	GCST90199657	GCST90199778	17:74160792-74684003	-0.0400654410674963	0.0845237190758662	0.635489798164518
MR-PCA	phosphoethanolamine	HMDB0000224	2-hydroxyphenylacetate	HMDB0000669	GCST90200281	GCST90200369	1:21573292-22073292	0.0503606931180475	0.081843288863272	0.538336307646743
MR-PCA	phosphoethanolamine	HMDB0000224	2-hydroxyphenylacetate	HMDB0000669	GCST90200281	GCST90200369	1:27206842-27706842	0.149846112589742	0.125882334524227	0.233902378206436
MR-PCA	creatinine	HMDB0000562	gluconate	HMDB0000625	M00513	GCST90200373	7:23845366-24345366	-0.0947754273060789	0.137403591238313	0.490345464798934
MR-PCA	4-hydroxyphenylpyruvate	HMDB0000707	beta-alanine	HMDB0000056	GCST90200300	GCST90200361	11:63046797-63546797	0.136643769294837	0.0977815053088037	0.162281351386493
MR-PCA	4-hydroxyphenylpyruvate	HMDB0000707	beta-alanine	HMDB0000056	GCST90200300	GCST90200361	12:122051275-122551275	0.11805395018676	0.108176549908299	0.275137314271729
MR-PCA	3-hydroxybutyrate (bhba)	HMDB0000011	arachidonate (20:4n6)	HMDB0001043	met-d-bOHbutyrate	M01110	1:230050269-230550269	-0.469529026898234	0.433956638228096	0.279264872401283
MR-PCA	3-hydroxybutyrate (bhba)	HMDB0000011	arachidonate (20:4n6)	HMDB0001043	met-d-bOHbutyrate	M01110	5:41452897-42471829	-0.047222181999176	0.394125911251544	0.904629727517965
MR-PCA	3-hydroxybutyrate (bhba)	HMDB0000011	arachidonate (20:4n6)	HMDB0001043	met-d-bOHbutyrate	M01110	8:8059014-8559014	-0.383877449717433	0.649661195396586	0.554595007586638
MR-PCA	3-hydroxybutyrate (bhba)	HMDB0000011	arachidonate (20:4n6)	HMDB0001043	met-d-bOHbutyrate	M01110	8:8580720-9433358	0.702483616435099	0.372696396352187	0.0594476232684708
MR-PCA	3-hydroxybutyrate (bhba)	HMDB0000011	arachidonate (20:4n6)	HMDB0001043	met-d-bOHbutyrate	M01110	8:9546321-10530228	-0.47111049980132	0.532711850206392	0.376500441720625
MR-PCA	3-hydroxybutyrate (bhba)	HMDB0000011	arachidonate (20:4n6)	HMDB0001043	met-d-bOHbutyrate	M01110	8:10591858-11909109	-0.48036419454588	0.470773199562396	0.307551661846077
MR-PCA	3-hydroxybutyrate (bhba)	HMDB0000011	arachidonate (20:4n6)	HMDB0001043	met-d-bOHbutyrate	M01110	9:107339744-107915739	0.387006768986277	0.380799612800312	0.309486395468791
MR-PCA	3-hydroxybutyrate (bhba)	HMDB0000011	arachidonate (20:4n6)	HMDB0001043	met-d-bOHbutyrate	M01110	10:113694271-114194271	0.370680709066081	0.411158628677857	0.367295125075477
MR-PCA	3-hydroxybutyrate (bhba)	HMDB0000011	arachidonate (20:4n6)	HMDB0001043	met-d-bOHbutyrate	M01110	11:116451535-117240760	-0.272428072629636	0.498518728549053	0.584739398425925
MR-PCA	3-hydroxybutyrate (bhba)	HMDB0000011	arachidonate (20:4n6)	HMDB0001043	met-d-bOHbutyrate	M01110	12:122375755-122875755	0.18167781514296	0.601740795332233	0.762712752289089
MR-PCA	3-hydroxybutyrate (bhba)	HMDB0000011	arachidonate (20:4n6)	HMDB0001043	met-d-bOHbutyrate	M01110	14:94393207-95094947	0.301561377395904	0.340952928806275	0.376444543473792
MR-PCA	3-hydroxybutyrate (bhba)	HMDB0000011	arachidonate (20:4n6)	HMDB0001043	met-d-bOHbutyrate	M01110	15:58430643-58980498	0.410067910548658	0.363675819432193	0.25950392454453
MR-PCA	3-hydroxybutyrate (bhba)	HMDB0000011	arachidonate (20:4n6)	HMDB0001043	met-d-bOHbutyrate	M01110	16:71899923-73042963	0.101122096142173	0.370355558334445	0.784822022589758
MR-PCA	3-hydroxybutyrate (bhba)	HMDB0000011	arachidonate (20:4n6)	HMDB0001043	met-d-bOHbutyrate	M01110	19:45161941-45661941	0.19642920287905	0.366233893246607	0.591717332917663
MR-PCA	glycine	HMDB0000123	acetate	HMDB0000042	met-d-Gly	met-d-Acetate	1:11606378-12106378	-0.167283399497677	0.134211192324191	0.212610556452386
MR-PCA	glycine	HMDB0000123	acetate	HMDB0000042	met-d-Gly	met-d-Acetate	1:75982013-76482013	-0.0924503015594383	0.0911143770090345	0.310266944881992
MR-PCA	glycine	HMDB0000123	acetate	HMDB0000042	met-d-Gly	met-d-Acetate	1:120004506-120504506	0.152317794600107	0.102806826081208	0.138448828018237
MR-PCA	glycine	HMDB0000123	acetate	HMDB0000042	met-d-Gly	met-d-Acetate	1:151589838-152089838	0.0849793686863863	0.173422907010894	0.624125149584048
MR-PCA	glycine	HMDB0000123	acetate	HMDB0000042	met-d-Gly	met-d-Acetate	2:165276338-165776338	-0.0078924108472614	0.11920603772031	0.94721211078364
MR-PCA	glycine	HMDB0000123	acetate	HMDB0000042	met-d-Gly	met-d-Acetate	2:226790540-227290540	0.139120877358338	0.126336354669595	0.270812089174224
MR-PCA	glycine	HMDB0000123	acetate	HMDB0000042	met-d-Gly	met-d-Acetate	3:12110357-12610357	0.0456196442309997	0.113281866665168	0.687162201920059
MR-PCA	glycine	HMDB0000123	acetate	HMDB0000042	met-d-Gly	met-d-Acetate	3:48534270-49826414	0.0499784309478402	0.132543094004263	0.70611930593882
MR-PCA	glycine	HMDB0000123	acetate	HMDB0000042	met-d-Gly	met-d-Acetate	3:125116791-126249375	-0.0356622979322335	0.044345153367183	0.421282447676184
MR-PCA	glycine	HMDB0000123	acetate	HMDB0000042	met-d-Gly	met-d-Acetate	4:89427537-89927537	0.0385958577012257	0.138435459560518	0.780398028526064
MR-PCA	glycine	HMDB0000123	acetate	HMDB0000042	met-d-Gly	met-d-Acetate	4:102676923-103438709	0.0972226393951797	0.107812485077315	0.367176226889794
MR-PCA	glycine	HMDB0000123	acetate	HMDB0000042	met-d-Gly	met-d-Acetate	5:55607548-56107548	0.201768063374459	0.0859340154716156	0.0188774728493503
MR-PCA	glycine	HMDB0000123	acetate	HMDB0000042	met-d-Gly	met-d-Acetate	5:90005685-90505685	-0.0768709210430055	0.120987653503978	0.525192542209827
MR-PCA	glycine	HMDB0000123	acetate	HMDB0000042	met-d-Gly	met-d-Acetate	5:131427047-131927047	0.0921324577217873	0.149748762643832	0.538391697958666
MR-PCA	glycine	HMDB0000123	acetate	HMDB0000042	met-d-Gly	met-d-Acetate	6:131620261-132120261	0.104821522877555	0.191012230276992	0.583164230356391
MR-PCA	glycine	HMDB0000123	acetate	HMDB0000042	met-d-Gly	met-d-Acetate	6:160518860-161018860	0.0061309977426518	0.126140494798363	0.961234470689083
MR-PCA	glycine	HMDB0000123	acetate	HMDB0000042	met-d-Gly	met-d-Acetate	7:55560073-56715237	0.0416215341188406	0.0591990621823713	0.482007395523514
MR-PCA	glycine	HMDB0000123	acetate	HMDB0000042	met-d-Gly	met-d-Acetate	8:8915380-9434231	-0.0413033623847425	0.0498252054344158	0.407124088054524
MR-PCA	glycine	HMDB0000123	acetate	HMDB0000042	met-d-Gly	met-d-Acetate	8:17169461-17669461	-0.0482760535681168	0.0773701737461477	0.532652496893001
MR-PCA	glycine	HMDB0000123	acetate	HMDB0000042	met-d-Gly	met-d-Acetate	8:116710729-117210729	0.0497147207755263	0.137479120317488	0.717638619383789
MR-PCA	glycine	HMDB0000123	acetate	HMDB0000042	met-d-Gly	met-d-Acetate	8:126212070-126756694	0.302096935635642	0.0684032392337404	1.00352395244701e-05
MR-PCA	glycine	HMDB0000123	acetate	HMDB0000042	met-d-Gly	met-d-Acetate	9:5668443-7086536	0.0079796607837517	0.0457807359441402	0.861628351591335
MR-PCA	glycine	HMDB0000123	acetate	HMDB0000042	met-d-Gly	met-d-Acetate	11:8005408-8505408	0.0703559817823045	0.0901294464883655	0.43503168287453
MR-PCA	glycine	HMDB0000123	acetate	HMDB0000042	met-d-Gly	met-d-Acetate	12:115016-615016	-0.0552036291108157	0.126238674090704	0.661896914800108
MR-PCA	glycine	HMDB0000123	acetate	HMDB0000042	met-d-Gly	met-d-Acetate	12:21136493-21636493	-0.266444483851968	0.130711236979475	0.0415078834891687
MR-PCA	glycine	HMDB0000123	acetate	HMDB0000042	met-d-Gly	met-d-Acetate	12:46468358-47667420	-0.0921078312325186	0.0712479410924248	0.196087557956803
MR-PCA	glycine	HMDB0000123	acetate	HMDB0000042	met-d-Gly	met-d-Acetate	12:56615338-57115338	0.166723375477138	0.0883869684005621	0.0592560066997129
MR-PCA	glycine	HMDB0000123	acetate	HMDB0000042	met-d-Gly	met-d-Acetate	12:57516305-58016305	-0.0102422308053111	0.11212829036428	0.927219368760879
MR-PCA	glycine	HMDB0000123	acetate	HMDB0000042	met-d-Gly	met-d-Acetate	12:59343804-59843804	0.119296403752871	0.12012204487654	0.320648239221114
MR-PCA	glycine	HMDB0000123	acetate	HMDB0000042	met-d-Gly	met-d-Acetate	13:50472895-50972895	-0.0209951949743254	0.127173818764139	0.868872715360803
MR-PCA	glycine	HMDB0000123	acetate	HMDB0000042	met-d-Gly	met-d-Acetate	15:42451374-42951374	-0.18967437852612	0.13780973217483	0.168713404007896
MR-PCA	glycine	HMDB0000123	acetate	HMDB0000042	met-d-Gly	met-d-Acetate	15:43028726-44613739	-0.520445273814593	0.126138703493612	3.69165634196944e-05
MR-PCA	glycine	HMDB0000123	acetate	HMDB0000042	met-d-Gly	met-d-Acetate	15:58180763-58713267	0.0338898824394242	0.0798211966723061	0.671148367201586
MR-PCA	glycine	HMDB0000123	acetate	HMDB0000042	met-d-Gly	met-d-Acetate	16:79678196-80178196	-0.0619819745798785	0.140423209226463	0.658927720390913
MR-PCA	glycine	HMDB0000123	acetate	HMDB0000042	met-d-Gly	met-d-Acetate	16:80626853-81422810	0.0278420961882527	0.0468352739686263	0.552198788649667
MR-PCA	glycine	HMDB0000123	acetate	HMDB0000042	met-d-Gly	met-d-Acetate	17:45235982-45996386	0.0151968406074467	0.0957692836379328	0.873919592004048
MR-PCA	glycine	HMDB0000123	acetate	HMDB0000042	met-d-Gly	met-d-Acetate	19:17984588-18484588	0.0873652338892727	0.112038060550284	0.435519355680302
MR-PCA	glycine	HMDB0000123	acetate	HMDB0000042	met-d-Gly	met-d-Acetate	19:33473705-33973705	0.223862132608313	0.0975166136615953	0.0216970055759054
MR-PCA	glycine	HMDB0000123	acetate	HMDB0000042	met-d-Gly	met-d-Acetate	19:41103107-41603107	-0.0430515032237091	0.107855788482974	0.689776771644988
MR-PCA	methionine	HMDB0000696	glycerol	HMDB0000131	M01302	M15122	1:213396566-213896566	-0.0467510654836413	0.128981542554711	0.717005902307401
MR-PCA	2-hydroxyglutarate	HMDB0059655	kynurenate	HMDB0000715	GCST90199865	GCST90200454	2:242459363-242959363	0.133412549443875	0.101810145507483	0.19005877763927
MR-PCA	2-hydroxyglutarate	HMDB0059655	kynurenate	HMDB0000715	GCST90199865	GCST90200454	14:91386532-91886532	0.15635821742266	0.0987189357255334	0.113222713744777
MR-PCA	1-methylxanthine	HMDB0010738	alanine	HMDB0000161	M34389	bioa_001	8:18010431-18510431	-0.0025753663669367	0.0159445477457691	0.871683711525127
MR-PCA	2-oxoarginine*	HMDB0004225	4-hydroxyphenylpyruvate	HMDB0000707	GCST90199903	GCST90200300	4:102938709-103438709	0.181493051386117	0.136070648793172	0.182264544482591
MR-PCA	2-oxoarginine*	HMDB0004225	4-hydroxyphenylpyruvate	HMDB0000707	GCST90199903	GCST90200300	6:160310824-160819068	0.0006960627135876	0.0754010209489175	0.99263445245959
MR-PCA	tyrosine	HMDB0000158	s-1-pyrroline-5-carboxylate	HMDB0001301	M01299	GCST90200381	1:154514715-155014715	0.132646856894002	0.144250910691903	0.357804587984233
MR-PCA	tyrosine	HMDB0000158	s-1-pyrroline-5-carboxylate	HMDB0001301	M01299	GCST90200381	6:111242119-112061922	-0.0236473423242456	0.117991872906044	0.841156021769089
MR-PCA	tyrosine	HMDB0000158	s-1-pyrroline-5-carboxylate	HMDB0001301	M01299	GCST90200381	16:71357384-72149586	-0.130372096085818	0.123003171066517	0.289186266960146
MR-PCA	flavin adenine dinucleotide (fad)	HMDB0001248	glycochenodeoxycholate	HMDB0000637	GCST90200376	GCST90200342	2:69949756-70738470	0.0563396362479594	0.0430619168124456	0.190757950584883
MR-PCA	leucine	HMDB0000687	cortisone	HMDB0002802	M00060	GCST90200360	4:88976422-89476422	-0.0696779814093386	0.105745223482696	0.509945084870887
MR-PCA	leucine	HMDB0000687	cortisone	HMDB0002802	M00060	GCST90200360	6:45295851-45795851	0.129947557464528	0.183136281340712	0.47797236543003
MR-PCA	phosphate	HMDB0001429	stearoyl sphingomyelin (d18:1/18:0)	HMDB0001348	GCST90200393	GCST90200335	1:21570042-22070042	0.0420399284208173	0.0810562916749623	0.60400412294347
MR-PCA	1-methylnicotinamide	HMDB0000699	oleamide	HMDB0002117	GCST90200406	M32458	6:160317928-160817928	-0.0708248914032194	0.12273999193708	0.563917902697186
MR-PCA	serine	HMDB0000187	glycerophosphoethanolamine	HMDB0000114	bioa_018	GCST90199808	1:11610843-12110843	0.0961148571391952	0.288357245075553	0.738893738030618
MR-PCA	serine	HMDB0000187	glycerophosphoethanolamine	HMDB0000114	bioa_018	GCST90199808	1:119427250-120522606	-0.116499706400665	0.085945682308107	0.175257071162226
MR-PCA	serine	HMDB0000187	glycerophosphoethanolamine	HMDB0000114	bioa_018	GCST90199808	2:27480940-27980940	-0.658176886084088	0.289840901479157	0.0231577993632977
MR-PCA	serine	HMDB0000187	glycerophosphoethanolamine	HMDB0000114	bioa_018	GCST90199808	2:211315692-212076215	-0.237310585745433	0.113603864699527	0.0367139736101143
MR-PCA	serine	HMDB0000187	glycerophosphoethanolamine	HMDB0000114	bioa_018	GCST90199808	3:125660381-126160381	0.126475976350503	0.204606508417036	0.536481416446372
MR-PCA	serine	HMDB0000187	glycerophosphoethanolamine	HMDB0000114	bioa_018	GCST90199808	7:55551853-56922308	-0.070818042791518	0.118561043363321	0.550298481287037
MR-PCA	serine	HMDB0000187	glycerophosphoethanolamine	HMDB0000114	bioa_018	GCST90199808	8:126232621-126732621	-1.10601570311405	0.293693106675749	0.0001659573717275
MR-PCA	serine	HMDB0000187	glycerophosphoethanolamine	HMDB0000114	bioa_018	GCST90199808	10:65065800-65565800	0.0589839896360232	0.344890931178348	0.864206346555234
MR-PCA	n-acetylglucosaminylasparagine	HMDB0000489	inositol 1-phosphate (i1p)	HMDB0000213	GCST90200316	M01481	4:178111987-178611987	0.144984441184221	0.231041965782401	0.530315631522139
MR-PCA	n-acetylglucosaminylasparagine	HMDB0000489	inositol 1-phosphate (i1p)	HMDB0000213	GCST90200316	M01481	6:167457759-167966043	0.0173507876669035	0.0872968436785962	0.842453470921195
MR-PCA	dimethylglycine	HMDB0000092	cytosine	HMDB0000630	GCST90200424	GCST90200433	5:78080227-78832833	-0.110500292027893	0.0459969971841015	0.0162906892206721
MR-PCA	dimethylglycine	HMDB0000092	cytosine	HMDB0000630	GCST90200424	GCST90200433	10:103976834-104737382	0.0099991693066339	0.121537595764888	0.934430234995422
MR-PCA	dimethylglycine	HMDB0000092	cytosine	HMDB0000630	GCST90200424	GCST90200433	15:76242337-76742337	0.0158222678936273	0.124124796264232	0.898567905182376
MR-PCA	glutamate	HMDB0000148	dimethylglycine	HMDB0000092	bioa_007	GCST90200424	12:121174861-121674861	0.133125293111766	0.264680401654355	0.614988043429733
MR-PCA	mannose	HMDB0000169	alanine	HMDB0000161	GCST90200435	GCST90200431	2:27176853-28662558	-0.101880949515502	0.0628597127400647	0.105067613283186
MR-PCA	mannose	HMDB0000169	alanine	HMDB0000161	GCST90200435	GCST90200431	12:22996345-23496345	-0.209572275598405	0.109629600833323	0.0559224488996589
MR-PCA	citrate	HMDB0000094	phenylalanine	HMDB0000159	GCST90200304	bioa_016	5:14503745-15117020	0.0239706826362978	0.0358064224733355	0.503207163524545
MR-PCA	citrate	HMDB0000094	phenylalanine	HMDB0000159	GCST90200304	bioa_016	17:6357018-6961881	-0.0010532704264551	0.0225081573734992	0.962676571523367
MR-PCA	citrate	HMDB0000094	phenylalanine	HMDB0000159	GCST90200304	bioa_016	22:19003274-19503274	0.0305643862834	0.0334684711846174	0.361121992065815
MR-PCA	aspartate	HMDB0000191	3-methyl-2-oxovalerate	HMDB0000491	GCST90200370	GCST90199631	3:56598999-57098999	-0.0585081830447202	0.0809153445890368	0.469631376112702
MR-PCA	aspartate	HMDB0000191	3-methyl-2-oxovalerate	HMDB0000491	GCST90200370	GCST90199631	5:36388589-36888589	0.136207244914747	0.0854271151214281	0.110840570422265
MR-PCA	2-oxoarginine*	HMDB0004225	4-acetamidobutanoate	HMDB0003681	GCST90199903	GCST90200311	4:102938709-103438709	-0.201536629572743	0.133188784549178	0.130237709484219
MR-PCA	2-oxoarginine*	HMDB0004225	4-acetamidobutanoate	HMDB0003681	GCST90199903	GCST90200311	6:160310824-160819068	0.105651835063126	0.0738198493781388	0.152369539937444
MR-PCA	citrulline	HMDB0000904	citrate	HMDB0000094	M02132	M01564	10:97115163-97871266	0.255430311848142	0.130716657840683	0.0506922046195391
MR-PCA	3-(4-hydroxyphenyl)lactate	HMDB0000755	hypotaurine	HMDB0000965	GCST90200371	GCST90200379	6:111301079-111801079	0.0071477830615922	0.129549936573611	0.955999873971264
MR-PCA	3-(4-hydroxyphenyl)lactate	HMDB0000755	hypotaurine	HMDB0000965	GCST90200371	GCST90200379	17:79941425-80441425	0.114029142693663	0.0929456155655851	0.219883770039589
MR-PCA	inosine	HMDB0000195	3-(4-hydroxyphenyl)lactate	HMDB0000755	M01123	GCST90200371	6:85876680-86677325	0.0897341780956056	0.0680235831298726	0.187114703105061
MR-PCA	methionine	HMDB0000696	phenylalanine	HMDB0000159	bioa_013	M00064	5:89993899-90493899	0.0710822821913929	0.23633726633798	0.763592717437358
MR-PCA	methionine	HMDB0000696	phenylalanine	HMDB0000159	bioa_013	M00064	10:81796208-82296208	0.220251414981503	0.282035764976198	0.434841111589139
MR-PCA	methionine	HMDB0000696	phenylalanine	HMDB0000159	bioa_013	M00064	12:46900176-47464292	0.162881373124718	0.22406558295551	0.467265068193543
MR-PCA	methionine	HMDB0000696	phenylalanine	HMDB0000159	bioa_013	M00064	12:56615040-57115040	0.191341297378507	0.31728079770677	0.546464708618563
MR-PCA	s-1-pyrroline-5-carboxylate	HMDB0001301	theobromine	HMDB0002825	GCST90200381	M18392	8:144432748-145014955	-0.0815536593819163	0.0512054189266674	0.111232817177799
MR-PCA	tyrosine	HMDB0000158	phenylethylamine	HMDB0012275	met-d-Tyr	bioa_015	2:211293055-211793055	0.147516868896852	0.5003392658775	0.768120933632959
MR-PCA	tyrosine	HMDB0000158	phenylethylamine	HMDB0012275	met-d-Tyr	bioa_015	3:135701113-136607693	-0.24652614545811	0.424929855362353	0.561808565055883
MR-PCA	tyrosine	HMDB0000158	phenylethylamine	HMDB0012275	met-d-Tyr	bioa_015	3:186140627-186640627	0.368071071301532	0.404268020843804	0.362578391000155
MR-PCA	tyrosine	HMDB0000158	phenylethylamine	HMDB0012275	met-d-Tyr	bioa_015	4:99789651-100289651	0.355241640430579	0.376980059781947	0.34602096992975
MR-PCA	tyrosine	HMDB0000158	phenylethylamine	HMDB0012275	met-d-Tyr	bioa_015	5:89941256-90441256	0.362091816212193	0.41938146795457	0.387920388264303
MR-PCA	tyrosine	HMDB0000158	phenylethylamine	HMDB0012275	met-d-Tyr	bioa_015	6:43031486-43531486	-0.221258978982387	0.468281088896751	0.636575786664946
MR-PCA	tyrosine	HMDB0000158	phenylethylamine	HMDB0012275	met-d-Tyr	bioa_015	6:110683901-112778738	0.0114079274651174	0.0946418610311412	0.904057089737734
MR-PCA	tyrosine	HMDB0000158	phenylethylamine	HMDB0012275	met-d-Tyr	bioa_015	7:27916442-28416442	-0.596827853482631	0.44978466193631	0.184535449351543
MR-PCA	tyrosine	HMDB0000158	phenylethylamine	HMDB0012275	met-d-Tyr	bioa_015	8:126236230-126736230	0.393357850397619	0.356103100152383	0.269325201580493
MR-PCA	tyrosine	HMDB0000158	phenylethylamine	HMDB0012275	met-d-Tyr	bioa_015	9:21884651-22384651	0.335127747862718	0.398760676100808	0.400671111373083
MR-PCA	tyrosine	HMDB0000158	phenylethylamine	HMDB0012275	met-d-Tyr	bioa_015	10:64760672-65511176	0.639057521744936	0.378670814972623	0.0914816201544466
MR-PCA	tyrosine	HMDB0000158	phenylethylamine	HMDB0012275	met-d-Tyr	bioa_015	11:8005408-8505408	0.0341888951788706	0.325358662732678	0.916311824531956
MR-PCA	tyrosine	HMDB0000158	phenylethylamine	HMDB0012275	met-d-Tyr	bioa_015	11:61320783-61820783	0.192850381893643	0.399813389508162	0.629556634794153
MR-PCA	tyrosine	HMDB0000158	phenylethylamine	HMDB0012275	met-d-Tyr	bioa_015	12:21081549-21581549	-0.37200269480698	0.327474894055342	0.255967791591088
MR-PCA	tyrosine	HMDB0000158	phenylethylamine	HMDB0012275	met-d-Tyr	bioa_015	12:46690648-47449549	-0.383004436216188	0.37660250212972	0.309153819038386
MR-PCA	tyrosine	HMDB0000158	phenylethylamine	HMDB0012275	met-d-Tyr	bioa_015	12:56615040-57115040	0.225048109622722	0.293666596773457	0.443474732841806
MR-PCA	tyrosine	HMDB0000158	phenylethylamine	HMDB0012275	met-d-Tyr	bioa_015	12:59740603-60240603	-0.923440071006117	0.506046123745283	0.0680290965683996
MR-PCA	tyrosine	HMDB0000158	phenylethylamine	HMDB0012275	met-d-Tyr	bioa_015	12:121174574-121674574	-0.0177156362206858	0.247010787005596	0.942824666711241
MR-PCA	tyrosine	HMDB0000158	phenylethylamine	HMDB0012275	met-d-Tyr	bioa_015	12:122076812-122576812	-0.0512440277172084	0.384010239612873	0.893841909162329
MR-PCA	tyrosine	HMDB0000158	phenylethylamine	HMDB0012275	met-d-Tyr	bioa_015	14:69023905-69523905	0.0202453768354126	0.376211061281018	0.957083451053883
MR-PCA	tyrosine	HMDB0000158	phenylethylamine	HMDB0012275	met-d-Tyr	bioa_015	14:102441854-102941854	-0.519066979700012	0.554415305296922	0.349148523773653
MR-PCA	tyrosine	HMDB0000158	phenylethylamine	HMDB0012275	met-d-Tyr	bioa_015	16:70194094-72795019	0.178359820083179	0.131846901742513	0.176126000688929
MR-PCA	tyrosine	HMDB0000158	phenylethylamine	HMDB0012275	met-d-Tyr	bioa_015	16:79505446-80005446	-0.368393297738945	0.422822630286289	0.383605940368306
MR-PCA	tyrosine	HMDB0000158	phenylethylamine	HMDB0012275	met-d-Tyr	bioa_015	19:45175460-45675460	0.18503960199655	0.356678954158937	0.603910853750958
MR-PCA	tyrosine	HMDB0000158	phenylethylamine	HMDB0012275	met-d-Tyr	bioa_015	20:42792364-43292364	-0.0086054256874146	0.352930150226887	0.980547266909096
MR-PCA	tyrosine	HMDB0000158	phenylethylamine	HMDB0012275	met-d-Tyr	bioa_015	22:31926825-32426825	0.772728450567789	0.518372059827587	0.136044724543056
MR-PCA	tyrosine	HMDB0000158	phenylethylamine	HMDB0012275	met-d-Tyr	bioa_015	22:44074855-44574855	0.34833615590585	0.457361453111328	0.446286147985621
MR-PCA	sphinganine	HMDB0000269	threonine	HMDB0000167	GCST90200374	GCST90200432	3:56598999-57098999	-0.0252360103892213	0.0818257610935795	0.757769189013084
MR-PCA	n-acetylornithine	HMDB0003357	n-acetyl-aspartyl-glutamate (naag)	HMDB0001067	M15630	GCST90200684	2:73124156-74349562	0.0519524763337373	0.024047902261063	0.0307436849975795
MR-PCA	serine	HMDB0000187	oleate (18:1n9)	HMDB0000207	M32315	M01359	1:119966025-120466025	-0.0790524361393871	0.0868054014098192	0.362461010589987
MR-PCA	serine	HMDB0000187	oleate (18:1n9)	HMDB0000207	M32315	M01359	2:211323559-211823559	-0.115546247885462	0.118169756235964	0.328173836118403
MR-PCA	serine	HMDB0000187	oleate (18:1n9)	HMDB0000207	M32315	M01359	7:55822010-56322010	0.279708796238336	0.132366356614693	0.0345886877456047
MR-PCA	n1-methyl-2-pyridone-5-carboxamide	HMDB0004193	histidine	HMDB0000177	GCST90199778	met-d-His	2:135485648-135985648	-0.073616835646665	0.0376832513374824	0.0507521971432405
MR-PCA	n1-methyl-2-pyridone-5-carboxamide	HMDB0004193	histidine	HMDB0000177	GCST90199778	met-d-His	7:10019022-10519022	-0.01265666402818	0.0276409295504174	0.647027344018843
MR-PCA	taurine	HMDB0000251	theobromine	HMDB0002825	bioa_034	GCST90199644	19:54074995-54574995	0.0742585498591661	0.10587599898948	0.483070368568614
MR-PCA	phenylalanine	HMDB0000159	tyrosine	HMDB0000158	GCST90200396	bioa_021	12:103005621-103594137	-0.12686735259398	0.0306770747848241	3.54066495131586e-05
MR-PCA	4-acetamidobutanoate	HMDB0003681	citrulline	HMDB0000904	GCST90200311	bioa_005	8:18005709-18505709	-0.0390337246200621	0.0340742064255357	0.25198118376609
MR-PCA	tyrosine	HMDB0000158	serine	HMDB0000187	GCST90200427	GCST90200415	6:111308006-112158646	0.122819306564213	0.0961351767867019	0.201401492290784
MR-PCA	tyrosine	HMDB0000158	serine	HMDB0000187	GCST90200427	GCST90200415	16:71156147-71656147	0.0995950531229664	0.107491006310854	0.354163795354442
MR-PCA	1-methylurate	HMDB0003099	4-methyl-2-oxopentanoate	HMDB0000695	M34395	M22116	8:18010431-18510431	0.0576732041655149	0.0792517941425863	0.466784320863632
MR-PCA	phosphate	HMDB0001429	n1-methyl-2-pyridone-5-carboxamide	HMDB0004193	GCST90200393	GCST90199778	1:21570042-22070042	-0.112805865428254	0.0814570455871202	0.166098053690937
MR-PCA	valine	HMDB0000883	hippurate	HMDB0000714	met-d-Val	M15753	2:27480940-28253616	-0.778061810604222	0.379139160002757	0.0401521700583631
MR-PCA	valine	HMDB0000883	hippurate	HMDB0000714	met-d-Val	M15753	2:64975088-65475088	0.136010332978759	0.275458494544546	0.621475822210324
MR-PCA	valine	HMDB0000883	hippurate	HMDB0000714	met-d-Val	M15753	2:165251927-165751927	-0.388614942745017	0.439461278450024	0.37653510589881
MR-PCA	valine	HMDB0000883	hippurate	HMDB0000714	met-d-Val	M15753	2:226858446-227358446	-1.22465087970696	0.664032161117143	0.0651446160177728
MR-PCA	valine	HMDB0000883	hippurate	HMDB0000714	met-d-Val	M15753	3:135701113-136578270	0.309587341632509	0.737891041627148	0.674809116542647
MR-PCA	valine	HMDB0000883	hippurate	HMDB0000714	met-d-Val	M15753	4:88882515-89510546	-0.232546493183913	0.152945425828299	0.128396897223709
MR-PCA	valine	HMDB0000883	hippurate	HMDB0000714	met-d-Val	M15753	12:56199875-57115338	0.194362293768712	0.421262576816226	0.64452571514598
MR-PCA	valine	HMDB0000883	hippurate	HMDB0000714	met-d-Val	M15753	12:122278263-122778263	0.243445386106388	0.573867892847345	0.671406458144084
MR-PCA	valine	HMDB0000883	hippurate	HMDB0000714	met-d-Val	M15753	16:69315747-70918195	0.0987639780026378	0.270361254342996	0.714884685160075
MR-PCA	valine	HMDB0000883	hippurate	HMDB0000714	met-d-Val	M15753	17:6935779-7435779	-0.509960203887159	0.390003183911154	0.191015942803432
MR-PCA	valine	HMDB0000883	hippurate	HMDB0000714	met-d-Val	M15753	17:79384062-79884062	0.166104708111178	0.693336055377218	0.810661175904649
MR-PCA	valine	HMDB0000883	hippurate	HMDB0000714	met-d-Val	M15753	19:49050431-49611255	-0.0817535255853933	0.470729973494602	0.862121725108477
MR-PCA	valine	HMDB0000883	hippurate	HMDB0000714	met-d-Val	M15753	22:18665347-19165347	0.44625336525908	0.433983408345735	0.303821488654623
MR-PCA	citrate	HMDB0000094	caffeine	HMDB0001847	M01564	GCST90200436	5:14625868-15125868	-0.138571919067919	0.122944367936104	0.25969565771518
MR-PCA	citrate	HMDB0000094	caffeine	HMDB0001847	M01564	GCST90200436	17:6345930-6933878	-0.0670990654924829	0.0842889188103486	0.425996963629998
MR-PCA	histidine	HMDB0000177	glycerophosphorylcholine (gpc)	HMDB0000086	GCST90200377	GCST90199629	2:211293055-211793055	0.146163484679686	0.113636176476262	0.198359041705431
MR-PCA	histidine	HMDB0000177	glycerophosphorylcholine (gpc)	HMDB0000086	GCST90200377	GCST90199629	12:96129884-96629884	0.0429940973809047	0.0750437855014948	0.566698755767511
MR-PCA	asparagine	HMDB0000168	lactate	HMDB0000190	bioa_003	M00527	2:27480940-27980940	-1.26142516661894	0.263013324929829	1.61824567346184e-06
MR-PCA	asparagine	HMDB0000168	lactate	HMDB0000190	bioa_003	M00527	4:178111051-178611051	0.108637051128003	0.237056597215992	0.646755067494595
MR-PCA	asparagine	HMDB0000168	lactate	HMDB0000190	bioa_003	M00527	7:97252737-97752737	0.0430706179492807	0.231379638353817	0.852329511021474
MR-PCA	asparagine	HMDB0000168	lactate	HMDB0000190	bioa_003	M00527	11:61853420-62353420	0.0319554214115856	0.189480631856615	0.866073971884895
MR-PCA	asparagine	HMDB0000168	lactate	HMDB0000190	bioa_003	M00527	12:46900176-47400176	0.144855590145659	0.276508622697302	0.600366401216661
MR-PCA	asparagine	HMDB0000168	lactate	HMDB0000190	bioa_003	M00527	14:103514503-104812812	-0.0089444048883099	0.0754901472380039	0.90568385410926
MR-PCA	urate	HMDB0000289	phosphate	HMDB0001429	M01604	GCST90200393	4:9676051-10553081	-0.0121099670110581	0.0466399641029552	0.795135412772895
MR-PCA	tyrosine	HMDB0000158	dimethylglycine	HMDB0000092	met-d-Tyr	GCST90200424	2:211293055-211793055	1.06023565295322	0.439275890841904	0.0157958555643758
MR-PCA	tyrosine	HMDB0000158	dimethylglycine	HMDB0000092	met-d-Tyr	GCST90200424	3:135701113-136607693	-0.0180722111822629	0.402106508737238	0.964152071692088
MR-PCA	tyrosine	HMDB0000158	dimethylglycine	HMDB0000092	met-d-Tyr	GCST90200424	3:186140627-186640627	0.299253645226017	0.42381252190158	0.480126504122844
MR-PCA	tyrosine	HMDB0000158	dimethylglycine	HMDB0000092	met-d-Tyr	GCST90200424	4:99789651-100289651	0.0048090844270663	0.415414162119853	0.990763414295594
MR-PCA	tyrosine	HMDB0000158	dimethylglycine	HMDB0000092	met-d-Tyr	GCST90200424	4:124511762-125011762	-0.306731547468046	0.519699540975732	0.555050279651953
MR-PCA	tyrosine	HMDB0000158	dimethylglycine	HMDB0000092	met-d-Tyr	GCST90200424	5:89941256-90441256	0.151724526941747	0.407277033120097	0.709495330360817
MR-PCA	tyrosine	HMDB0000158	dimethylglycine	HMDB0000092	met-d-Tyr	GCST90200424	6:43031486-43531486	0.142781121751069	0.402892366842833	0.723046449465295
MR-PCA	tyrosine	HMDB0000158	dimethylglycine	HMDB0000092	met-d-Tyr	GCST90200424	6:110683901-112778738	0.0599331916745817	0.0967764266623674	0.535721802765365
MR-PCA	tyrosine	HMDB0000158	dimethylglycine	HMDB0000092	met-d-Tyr	GCST90200424	7:25715759-26215759	-0.601469912868169	0.419281588341274	0.151422505287953
MR-PCA	tyrosine	HMDB0000158	dimethylglycine	HMDB0000092	met-d-Tyr	GCST90200424	7:27916442-28416442	-0.303955468095451	0.433574803733314	0.483274903962256
MR-PCA	tyrosine	HMDB0000158	dimethylglycine	HMDB0000092	met-d-Tyr	GCST90200424	8:126236230-126736230	0.0407900406456551	0.321577103450252	0.899064080364091
MR-PCA	tyrosine	HMDB0000158	dimethylglycine	HMDB0000092	met-d-Tyr	GCST90200424	9:21884651-22384651	-0.0664100330520911	0.376775867810696	0.86009068911568
MR-PCA	tyrosine	HMDB0000158	dimethylglycine	HMDB0000092	met-d-Tyr	GCST90200424	10:64760672-65511176	1.78340764556811	0.392773287795779	5.61070650347865e-06
MR-PCA	tyrosine	HMDB0000158	dimethylglycine	HMDB0000092	met-d-Tyr	GCST90200424	11:8005408-8505408	0.182527454533726	0.30015675432378	0.543116441091649
MR-PCA	tyrosine	HMDB0000158	dimethylglycine	HMDB0000092	met-d-Tyr	GCST90200424	11:61320783-61820783	1.53544354415202	0.415005635221689	0.0002157577754264
MR-PCA	tyrosine	HMDB0000158	dimethylglycine	HMDB0000092	met-d-Tyr	GCST90200424	12:21081549-21581549	0.336076048359946	0.32603400497654	0.302634336261519
MR-PCA	tyrosine	HMDB0000158	dimethylglycine	HMDB0000092	met-d-Tyr	GCST90200424	12:46690648-47449549	-0.0473984205822064	0.383448978054084	0.901623470551789
MR-PCA	tyrosine	HMDB0000158	dimethylglycine	HMDB0000092	met-d-Tyr	GCST90200424	12:56615040-57115040	0.903107999302751	0.297400314146001	0.0023920347756891
MR-PCA	tyrosine	HMDB0000158	dimethylglycine	HMDB0000092	met-d-Tyr	GCST90200424	12:59740603-60240603	-0.449842188517075	0.483220535360643	0.351892241974287
MR-PCA	tyrosine	HMDB0000158	dimethylglycine	HMDB0000092	met-d-Tyr	GCST90200424	12:121174574-121674574	0.191170330352763	0.256070998356188	0.45533399785187
MR-PCA	tyrosine	HMDB0000158	dimethylglycine	HMDB0000092	met-d-Tyr	GCST90200424	12:122076812-122576812	-0.218498127784527	0.377084768550127	0.562292088990915
MR-PCA	tyrosine	HMDB0000158	dimethylglycine	HMDB0000092	met-d-Tyr	GCST90200424	14:102441854-102941854	-0.749551286593456	0.550696496247582	0.173483073381941
MR-PCA	tyrosine	HMDB0000158	dimethylglycine	HMDB0000092	met-d-Tyr	GCST90200424	16:70194094-72795019	-0.134051494913087	0.132376082476772	0.311224282121145
MR-PCA	tyrosine	HMDB0000158	dimethylglycine	HMDB0000092	met-d-Tyr	GCST90200424	16:79505446-80005446	0.421044896744079	0.439346049353311	0.337889040715058
MR-PCA	tyrosine	HMDB0000158	dimethylglycine	HMDB0000092	met-d-Tyr	GCST90200424	19:45175460-45675460	-0.552640651570454	0.358562836692917	0.123252099215069
MR-PCA	tyrosine	HMDB0000158	dimethylglycine	HMDB0000092	met-d-Tyr	GCST90200424	20:42792364-43292364	0.119846254990795	0.334394243437338	0.720045427892984
MR-PCA	tyrosine	HMDB0000158	dimethylglycine	HMDB0000092	met-d-Tyr	GCST90200424	22:31926825-32426825	0.102412494710367	0.516205575273098	0.842736196429703
MR-PCA	tyrosine	HMDB0000158	dimethylglycine	HMDB0000092	met-d-Tyr	GCST90200424	22:44074855-44574855	0.140004747911294	0.43998550727484	0.750330889112677
MR-PCA	myo-inositol	HMDB0000211	kynurenine	HMDB0000684	GCST90200401	bioa_027	16:24676314-25176314	-0.137309185706358	0.0715370419744663	0.0549319856118072
MR-PCA	2-hydroxyglutarate	HMDB0059655	tyrosine	HMDB0000158	GCST90199865	M01299	14:91386532-91886532	0.292675535937984	0.115662150489786	0.0113921240810259
MR-PCA	phenylalanine	HMDB0000159	adenosine 5'-monophosphate (amp)	HMDB0000045	GCST90200396	GCST90200356	12:103005621-103594137	0.0998725299937297	0.0944177003827425	0.29015877206661
MR-PCA	kynurenine	HMDB0000684	7-methylxanthine	HMDB0001991	GCST90199636	M34390	8:39554593-40054593	0.20084522066554	0.188321159389806	0.286195989288973
MR-PCA	kynurenine	HMDB0000684	7-methylxanthine	HMDB0001991	GCST90199636	M34390	12:111809557-113090766	0.0116956524631063	0.165536294057769	0.943673847676891
MR-PCA	kynurenine	HMDB0000684	7-methylxanthine	HMDB0001991	GCST90199636	M34390	16:87568373-88128072	0.107152110058322	0.0887997479321409	0.227558743993026
MR-PCA	glutamine	HMDB0000641	docosapentaenoate (n6 dpa; 22:5n6)	HMDB0001976	met-d-Gln	GCST90199796	1:213912734-214412734	-0.700142373903653	0.332833081647714	0.0354147433276505
MR-PCA	glutamine	HMDB0000641	docosapentaenoate (n6 dpa; 22:5n6)	HMDB0001976	met-d-Gln	GCST90199796	2:26939063-28767861	-0.198985279996508	0.238127405251013	0.403365741651511
MR-PCA	glutamine	HMDB0000641	docosapentaenoate (n6 dpa; 22:5n6)	HMDB0001976	met-d-Gln	GCST90199796	2:190998205-192033792	-0.100068662926722	0.249440932384518	0.688293655811471
MR-PCA	glutamine	HMDB0000641	docosapentaenoate (n6 dpa; 22:5n6)	HMDB0001976	met-d-Gln	GCST90199796	2:211168890-211668890	0.37287458152454	0.37136201424167	0.315343415744442
MR-PCA	glutamine	HMDB0000641	docosapentaenoate (n6 dpa; 22:5n6)	HMDB0001976	met-d-Gln	GCST90199796	3:38941335-39441335	0.224735200659453	0.536273092960706	0.675166016574321
MR-PCA	glutamine	HMDB0000641	docosapentaenoate (n6 dpa; 22:5n6)	HMDB0001976	met-d-Gln	GCST90199796	3:52085887-52937605	-0.444858949649907	0.5362410350198	0.406771951591116
MR-PCA	glutamine	HMDB0000641	docosapentaenoate (n6 dpa; 22:5n6)	HMDB0001976	met-d-Gln	GCST90199796	3:121763465-122263465	-0.229738962987032	0.481459933659418	0.633239997505491
MR-PCA	glutamine	HMDB0000641	docosapentaenoate (n6 dpa; 22:5n6)	HMDB0001976	met-d-Gln	GCST90199796	3:159689586-160441236	-0.531781459735504	0.352875122514434	0.131811637748181
MR-PCA	glutamine	HMDB0000641	docosapentaenoate (n6 dpa; 22:5n6)	HMDB0001976	met-d-Gln	GCST90199796	4:17991903-18491903	-0.328992784919822	0.388760005183406	0.397406651078465
MR-PCA	glutamine	HMDB0000641	docosapentaenoate (n6 dpa; 22:5n6)	HMDB0001976	met-d-Gln	GCST90199796	5:55611894-56111894	-0.13562035838639	0.355755545377142	0.703041617009014
MR-PCA	glutamine	HMDB0000641	docosapentaenoate (n6 dpa; 22:5n6)	HMDB0001976	met-d-Gln	GCST90199796	5:127968645-128468645	-0.166774821513261	0.486850601751421	0.731930612235984
MR-PCA	glutamine	HMDB0000641	docosapentaenoate (n6 dpa; 22:5n6)	HMDB0001976	met-d-Gln	GCST90199796	5:174698943-175198943	-0.207508504446947	0.298894348916194	0.487523128015306
MR-PCA	glutamine	HMDB0000641	docosapentaenoate (n6 dpa; 22:5n6)	HMDB0001976	met-d-Gln	GCST90199796	6:20425792-20925792	-0.627261830309959	0.47275892013875	0.184571144502378
MR-PCA	glutamine	HMDB0000641	docosapentaenoate (n6 dpa; 22:5n6)	HMDB0001976	met-d-Gln	GCST90199796	6:56020405-56520405	-0.0063637028505014	0.507645337354199	0.98999819972725
MR-PCA	glutamine	HMDB0000641	docosapentaenoate (n6 dpa; 22:5n6)	HMDB0001976	met-d-Gln	GCST90199796	6:126492728-127693092	0.710282334938496	0.336807175343985	0.0349558589303996
MR-PCA	glutamine	HMDB0000641	docosapentaenoate (n6 dpa; 22:5n6)	HMDB0001976	met-d-Gln	GCST90199796	6:131635614-132135614	-0.143112240674616	0.434442097683342	0.741841166867674
MR-PCA	glutamine	HMDB0000641	docosapentaenoate (n6 dpa; 22:5n6)	HMDB0001976	met-d-Gln	GCST90199796	7:1635600-2135600	0.54338188082248	0.655057912019162	0.406811742681697
MR-PCA	glutamine	HMDB0000641	docosapentaenoate (n6 dpa; 22:5n6)	HMDB0001976	met-d-Gln	GCST90199796	7:72772933-73272933	-0.332820717046654	0.307604068718829	0.279262474143678
MR-PCA	glutamine	HMDB0000641	docosapentaenoate (n6 dpa; 22:5n6)	HMDB0001976	met-d-Gln	GCST90199796	8:17124777-17669461	0.12542740087011	0.303783435330964	0.679691408876539
MR-PCA	glutamine	HMDB0000641	docosapentaenoate (n6 dpa; 22:5n6)	HMDB0001976	met-d-Gln	GCST90199796	8:126231747-126731747	-0.729146736295967	0.408684016991865	0.0744020183661199
MR-PCA	glutamine	HMDB0000641	docosapentaenoate (n6 dpa; 22:5n6)	HMDB0001976	met-d-Gln	GCST90199796	9:4040541-4540541	-0.157562213654091	0.343305696197939	0.64626575374064
MR-PCA	glutamine	HMDB0000641	docosapentaenoate (n6 dpa; 22:5n6)	HMDB0001976	met-d-Gln	GCST90199796	9:21884172-22384172	0.186808524919614	0.389867444089207	0.6318254641487
MR-PCA	glutamine	HMDB0000641	docosapentaenoate (n6 dpa; 22:5n6)	HMDB0001976	met-d-Gln	GCST90199796	10:22676227-23176227	0.665652182886752	0.574079921272851	0.246247813970184
MR-PCA	glutamine	HMDB0000641	docosapentaenoate (n6 dpa; 22:5n6)	HMDB0001976	met-d-Gln	GCST90199796	10:98828483-99609412	0.109560441350494	0.19931402180701	0.582533680315732
MR-PCA	glutamine	HMDB0000641	docosapentaenoate (n6 dpa; 22:5n6)	HMDB0001976	met-d-Gln	GCST90199796	10:114535278-115035278	-0.436453318493344	0.510319906242273	0.39241035494444
MR-PCA	glutamine	HMDB0000641	docosapentaenoate (n6 dpa; 22:5n6)	HMDB0001976	met-d-Gln	GCST90199796	11:8005408-8505408	0.213010124712493	0.261826580539831	0.415900361704977
MR-PCA	glutamine	HMDB0000641	docosapentaenoate (n6 dpa; 22:5n6)	HMDB0001976	met-d-Gln	GCST90199796	11:73860169-74360169	0.423841521415746	0.537123976399079	0.430056835238872
MR-PCA	glutamine	HMDB0000641	docosapentaenoate (n6 dpa; 22:5n6)	HMDB0001976	met-d-Gln	GCST90199796	12:4051876-4551876	0.355797199419537	0.376751282038807	0.344974381169728
MR-PCA	glutamine	HMDB0000641	docosapentaenoate (n6 dpa; 22:5n6)	HMDB0001976	met-d-Gln	GCST90199796	12:46377388-47736079	0.317089153410389	0.213945411876559	0.138312869999418
MR-PCA	glutamine	HMDB0000641	docosapentaenoate (n6 dpa; 22:5n6)	HMDB0001976	met-d-Gln	GCST90199796	12:55949170-57674145	-0.0982457174983152	0.0834686677065534	0.239180703835302
MR-PCA	glutamine	HMDB0000641	docosapentaenoate (n6 dpa; 22:5n6)	HMDB0001976	met-d-Gln	GCST90199796	12:57753270-58582050	-0.336839572254605	0.286921541530126	0.240403845026377
MR-PCA	glutamine	HMDB0000641	docosapentaenoate (n6 dpa; 22:5n6)	HMDB0001976	met-d-Gln	GCST90199796	12:59330993-60240767	-0.430060295957298	0.271977906431652	0.113824894401774
MR-PCA	glutamine	HMDB0000641	docosapentaenoate (n6 dpa; 22:5n6)	HMDB0001976	met-d-Gln	GCST90199796	14:21242229-21782312	0.564180467775185	0.223601330836604	0.0116307638142215
MR-PCA	glutamine	HMDB0000641	docosapentaenoate (n6 dpa; 22:5n6)	HMDB0001976	met-d-Gln	GCST90199796	14:74940531-75440531	0.394943141115393	0.495778828945007	0.425676667702402
MR-PCA	glutamine	HMDB0000641	docosapentaenoate (n6 dpa; 22:5n6)	HMDB0001976	met-d-Gln	GCST90199796	14:94594947-95094947	0.337509932203039	0.320186615870604	0.291835391303008
MR-PCA	glutamine	HMDB0000641	docosapentaenoate (n6 dpa; 22:5n6)	HMDB0001976	met-d-Gln	GCST90199796	14:100545139-101045139	0.771095953309038	0.404129040079919	0.0563855413914792
MR-PCA	glutamine	HMDB0000641	docosapentaenoate (n6 dpa; 22:5n6)	HMDB0001976	met-d-Gln	GCST90199796	16:70118909-70618909	-0.274995313176405	0.525472113159078	0.600744637902874
MR-PCA	glutamine	HMDB0000641	docosapentaenoate (n6 dpa; 22:5n6)	HMDB0001976	met-d-Gln	GCST90199796	17:6935779-7435779	-0.141921158697342	0.335105467088825	0.671921805896144
MR-PCA	glutamine	HMDB0000641	docosapentaenoate (n6 dpa; 22:5n6)	HMDB0001976	met-d-Gln	GCST90199796	17:25345818-25845818	-0.769789058380065	0.455758195227863	0.0912137676464441
MR-PCA	glutamine	HMDB0000641	docosapentaenoate (n6 dpa; 22:5n6)	HMDB0001976	met-d-Gln	GCST90199796	18:31306350-31806350	0.670249604135169	0.517821572764358	0.195539718156562
MR-PCA	glutamine	HMDB0000641	docosapentaenoate (n6 dpa; 22:5n6)	HMDB0001976	met-d-Gln	GCST90199796	22:44074730-44574730	-0.34395035853651	0.441997997260156	0.436467763890816
MR-PCA	alpha-tocopherol	HMDB0001893	mannose	HMDB0000169	GCST90200302	M00584	1:62651807-63403953	0.0923048067666563	0.183813566133756	0.615551202947623
MR-PCA	2-oxoarginine*	HMDB0004225	citrate	HMDB0000094	GCST90199903	M01564	4:102938709-103438709	0.375539588688363	0.168935260593023	0.0262171952802273
MR-PCA	2-oxoarginine*	HMDB0004225	citrate	HMDB0000094	GCST90199903	M01564	6:160310824-160819068	0.190166995367154	0.0963438477828055	0.04840034642799
MR-PCA	choline	HMDB0000097	cholesterol	HMDB0000067	GCST90200327	GCST90200368	2:211290507-211790507	-0.110758261123158	0.142950503468502	0.438456976816491
MR-PCA	choline	HMDB0000097	cholesterol	HMDB0000067	GCST90200327	GCST90200368	17:17175631-17675631	0.0681798766747379	0.0917166469456243	0.457254581654823
MR-PCA	lactate	HMDB0000190	adenosine	HMDB0000050	met-d-Lactate	M00555	2:27348097-28101918	0.172733167671599	0.601298528429247	0.773907960611792
MR-PCA	lactate	HMDB0000190	adenosine	HMDB0000050	met-d-Lactate	M00555	6:135171067-135671067	0.328956103529265	0.443712374421103	0.458467680416225
MR-PCA	lactate	HMDB0000190	adenosine	HMDB0000050	met-d-Lactate	M00555	8:106333124-106833124	0.963711728730006	0.601163275459023	0.108917395005251
MR-PCA	lactate	HMDB0000190	adenosine	HMDB0000050	met-d-Lactate	M00555	9:4513176-5186407	0.376725317949982	0.347561140617837	0.278404294490755
MR-PCA	lactate	HMDB0000190	adenosine	HMDB0000050	met-d-Lactate	M00555	10:2727379-3389269	-0.148511171293785	0.278429177852762	0.59376405565852
MR-PCA	lactate	HMDB0000190	adenosine	HMDB0000050	met-d-Lactate	M00555	11:118839742-119339742	0.0017776523772351	0.529260549984676	0.997320112523941
MR-PCA	lactate	HMDB0000190	adenosine	HMDB0000050	met-d-Lactate	M00555	12:111162908-111662908	-0.0062117894148461	0.570775247039529	0.991316734462034
MR-PCA	lactate	HMDB0000190	adenosine	HMDB0000050	met-d-Lactate	M00555	12:111682800-113133476	0.169907723897188	0.396669837733957	0.668406967243385
MR-PCA	beta-citrylglutamate	HMDB0241915	alpha-ketoglutarate	HMDB0000208	GCST90199911	M33453	3:183486882-183986882	0.103575403639348	0.130119335950043	0.426030194030083
MR-PCA	beta-citrylglutamate	HMDB0241915	alpha-ketoglutarate	HMDB0000208	GCST90199911	M33453	11:88203934-92094388	0.0033892493688254	0.0381468399798071	0.929203148978349
MR-PCA	oleamide	HMDB0002117	n-acetylaspartate (naa)	HMDB0000812	M32458	GCST90199665	12:21138621-21638621	0.0798040444305256	0.0877384299806047	0.36305052444616
MR-PCA	oleamide	HMDB0002117	n-acetylaspartate (naa)	HMDB0000812	M32458	GCST90199665	19:15740431-16240431	0.109108840416121	0.125616191939481	0.385071982469438
MR-PCA	cystine	HMDB0000192	thyroxine	HMDB0000248	M31454	GCST90200293	22:24745202-25245202	-0.0038493217448936	0.0579904779016803	0.947076475873872
MR-PCA	leucine	HMDB0000687	biliverdin	HMDB0001008	bioa_011	GCST90200706	2:27480940-27980940	1.33633895905694	0.601898506881663	0.026404755350585
MR-PCA	leucine	HMDB0000687	biliverdin	HMDB0001008	bioa_011	GCST90200706	4:88972827-89472827	-0.0660178705720271	0.185718886516946	0.722235991363218
MR-PCA	leucine	HMDB0000687	biliverdin	HMDB0001008	bioa_011	GCST90200706	11:116336283-116883862	-0.281247895627554	0.362342546609306	0.43763479850977
MR-PCA	leucine	HMDB0000687	biliverdin	HMDB0001008	bioa_011	GCST90200706	15:58477325-58977325	0.199857980423383	0.358094441286007	0.576765665207443
MR-PCA	leucine	HMDB0000687	biliverdin	HMDB0001008	bioa_011	GCST90200706	16:70059237-70559237	-0.539913109838021	0.310646554897466	0.0822054835384496
MR-PCA	glutamate	HMDB0000148	histidine	HMDB0000177	bioa_007	GCST90200377	12:121174861-121674861	-0.289493720791192	0.264669447331695	0.274045556123488
MR-PCA	2-aminobutyrate	HMDB0000452	serine	HMDB0000187	GCST90200305	GCST90200415	2:64970910-65470910	0.0227316348555537	0.0830606751579268	0.784334349224059
MR-PCA	2-aminobutyrate	HMDB0000452	serine	HMDB0000187	GCST90200305	GCST90200415	4:88993818-89493818	0.270529339734484	0.113072496359362	0.0167326600973521
MR-PCA	mannose	HMDB0000169	alanine	HMDB0000161	M00584	M32339	2:27182547-28770083	-0.377694155146046	0.0564249113964498	2.17525430483868e-11
MR-PCA	retinol (vitamin a)	HMDB0000305	aspartate	HMDB0000191	GCST90200405	bioa_004	18:28939457-29439457	0.0328171884460926	0.0767363271638716	0.668897435041497
MR-PCA	dehydroepiandrosterone sulfate (dhea-s)	HMDB0001032	alanine	HMDB0000161	M32425	met-d-Ala	7:98868801-99739571	0.0408600868793338	0.029361816727011	0.164041673362261
MR-PCA	dehydroepiandrosterone sulfate (dhea-s)	HMDB0001032	alanine	HMDB0000161	M32425	met-d-Ala	19:48115523-48615523	-5.21294768738096e-05	0.0290601716640695	0.998568718625131
MR-PCA	serine	HMDB0000187	alpha-ketoglutarate	HMDB0000208	bioa_018	GCST90200455	1:11610843-12110843	-0.127505780301694	0.28869371600915	0.658731965685955
MR-PCA	serine	HMDB0000187	alpha-ketoglutarate	HMDB0000208	bioa_018	GCST90200455	1:119427250-120522606	-0.0665380665780038	0.0860485149584269	0.439367203803698
MR-PCA	serine	HMDB0000187	alpha-ketoglutarate	HMDB0000208	bioa_018	GCST90200455	2:27480940-27980940	-0.580373309570168	0.29016282906505	0.0454825336802351
MR-PCA	serine	HMDB0000187	alpha-ketoglutarate	HMDB0000208	bioa_018	GCST90200455	2:211315692-212076215	0.164111313549799	0.113777592392909	0.149193245532197
MR-PCA	serine	HMDB0000187	alpha-ketoglutarate	HMDB0000208	bioa_018	GCST90200455	3:125660381-126160381	0.0021130573046351	0.204842215841594	0.991769538851409
MR-PCA	serine	HMDB0000187	alpha-ketoglutarate	HMDB0000208	bioa_018	GCST90200455	7:55551853-56922308	0.0963726238241856	0.118692343961477	0.416818508721066
MR-PCA	serine	HMDB0000187	alpha-ketoglutarate	HMDB0000208	bioa_018	GCST90200455	8:126232621-126732621	-0.0165091770433228	0.294297396836137	0.955264598868742
MR-PCA	serine	HMDB0000187	alpha-ketoglutarate	HMDB0000208	bioa_018	GCST90200455	10:65065800-65565800	0.520009585793925	0.34525560018707	0.132026542887145
MR-PCA	3-(4-hydroxyphenyl)lactate	HMDB0000755	alanine	HMDB0000161	GCST90200371	bioa_001	6:111301079-111801079	-0.105032390326136	0.0449941839558421	0.0195771502785567
MR-PCA	3-(4-hydroxyphenyl)lactate	HMDB0000755	alanine	HMDB0000161	GCST90200371	bioa_001	17:79941425-80441425	0.125098626812322	0.0328771239462836	0.0001417838009398
MR-PCA	stearoyl sphingomyelin (d18:1/18:0)	HMDB0001348	cholesterol	HMDB0000067	GCST90200335	M00063	14:63982386-64482386	0.196314720971684	0.126505260039096	0.120702785929273
MR-PCA	threonine	HMDB0000167	1-(1-enyl-stearoyl)-2-arachidonoyl-gpe (p-18:0/20:4)*	HMDB0005779	bioa_019	GCST90200058	2:27191397-28253174	0.33591059693887	0.18191700461928	0.0648189632364581
MR-PCA	threonine	HMDB0000167	1-(1-enyl-stearoyl)-2-arachidonoyl-gpe (p-18:0/20:4)*	HMDB0005779	bioa_019	GCST90200058	6:126521687-127323798	0.0713366703573332	0.322521199948623	0.824948825865674
MR-PCA	threonine	HMDB0000167	1-(1-enyl-stearoyl)-2-arachidonoyl-gpe (p-18:0/20:4)*	HMDB0005779	bioa_019	GCST90200058	8:74631674-75131674	-0.0945014206220459	0.190706341734978	0.620223434294142
MR-PCA	threonine	HMDB0000167	1-(1-enyl-stearoyl)-2-arachidonoyl-gpe (p-18:0/20:4)*	HMDB0005779	bioa_019	GCST90200058	12:46636543-47464292	0.126119318731471	0.152592013044217	0.408513011989264
MR-PCA	threonine	HMDB0000167	1-(1-enyl-stearoyl)-2-arachidonoyl-gpe (p-18:0/20:4)*	HMDB0005779	bioa_019	GCST90200058	12:56615040-57115040	0.389079187470006	0.226459304785991	0.0857788149983866
MR-PCA	threonine	HMDB0000167	1-(1-enyl-stearoyl)-2-arachidonoyl-gpe (p-18:0/20:4)*	HMDB0005779	bioa_019	GCST90200058	12:59727701-60227701	0.30364593007454	0.274965569226466	0.269460732954048
MR-PCA	threonine	HMDB0000167	1-(1-enyl-stearoyl)-2-arachidonoyl-gpe (p-18:0/20:4)*	HMDB0005779	bioa_019	GCST90200058	16:1654524-2154524	-0.0121463629143811	0.218350828214839	0.955638366070296
MR-PCA	threonine	HMDB0000167	1-(1-enyl-stearoyl)-2-arachidonoyl-gpe (p-18:0/20:4)*	HMDB0005779	bioa_019	GCST90200058	20:42792364-43292364	-0.225236006026328	0.27634434540466	0.415040485402192
MR-PCA	cortisol	HMDB0000063	urate	HMDB0000289	GCST90200378	GCST90200307	14:94554700-95054700	-0.0248242540431731	0.0961000023874681	0.79616234977974
MR-PCA	tyrosine	HMDB0000158	citrate	HMDB0000094	bioa_021	M01564	4:99820973-100320973	2.03906709167251	0.574433192011197	0.0003856663291055
MR-PCA	tyrosine	HMDB0000158	citrate	HMDB0000094	bioa_021	M01564	4:148735862-149235862	-0.776544759489131	0.495602772607602	0.117145249540297
MR-PCA	tyrosine	HMDB0000158	citrate	HMDB0000094	bioa_021	M01564	6:111242119-112017012	0.214486742603966	0.137961708286969	0.120021550634414
MR-PCA	tyrosine	HMDB0000158	citrate	HMDB0000094	bioa_021	M01564	6:112114361-112614361	0.100403813246245	0.403265847877643	0.803378779340422
MR-PCA	tyrosine	HMDB0000158	citrate	HMDB0000094	bioa_021	M01564	7:27926305-28426305	0.684984289939073	0.476541511707928	0.150602270578582
MR-PCA	tyrosine	HMDB0000158	citrate	HMDB0000094	bioa_021	M01564	8:8933358-9433358	-0.534638287541192	0.516337580081193	0.300461933264609
MR-PCA	tyrosine	HMDB0000158	citrate	HMDB0000094	bioa_021	M01564	10:64816186-65575478	-0.507437793781849	0.552179575594854	0.358110004898844
MR-PCA	tyrosine	HMDB0000158	citrate	HMDB0000094	bioa_021	M01564	11:61310081-61810081	-0.414379207780385	0.481008736788887	0.388973959285446
MR-PCA	tyrosine	HMDB0000158	citrate	HMDB0000094	bioa_021	M01564	12:20701307-21201307	0.913473974453867	0.53440013989052	0.0873871429605345
MR-PCA	tyrosine	HMDB0000158	citrate	HMDB0000094	bioa_021	M01564	12:46678393-47435518	0.589333026411499	0.37231573394118	0.11344765624727
MR-PCA	tyrosine	HMDB0000158	citrate	HMDB0000094	bioa_021	M01564	12:56615040-57115040	0.329634755546739	0.35662987588784	0.35532757220137
MR-PCA	tyrosine	HMDB0000158	citrate	HMDB0000094	bioa_021	M01564	12:57594049-58094049	1.37857810461876	0.530466630544251	0.0093549528611078
MR-PCA	tyrosine	HMDB0000158	citrate	HMDB0000094	bioa_021	M01564	12:59727701-60227701	0.241721453942013	0.450188853120896	0.591313584532399
MR-PCA	tyrosine	HMDB0000158	citrate	HMDB0000094	bioa_021	M01564	12:120845172-121674861	0.978023933429	0.378625188963812	0.0097919030225111
MR-PCA	tyrosine	HMDB0000158	citrate	HMDB0000094	bioa_021	M01564	12:122092964-122592964	-0.0792380871852565	0.465131198162236	0.86472984047738
MR-PCA	tyrosine	HMDB0000158	citrate	HMDB0000094	bioa_021	M01564	15:60649639-61149639	0.184263672538136	0.53246492913984	0.729299233799787
MR-PCA	tyrosine	HMDB0000158	citrate	HMDB0000094	bioa_021	M01564	16:71153235-72438683	-0.0862084436130673	0.209079006434505	0.68010142929445
MR-PCA	inositol 1-phosphate (i1p)	HMDB0000213	2-oxoarginine*	HMDB0004225	M01481	GCST90199903	1:5349333-5849333	0.0587733435782258	0.081718564537413	0.472007507337427
MR-PCA	inositol 1-phosphate (i1p)	HMDB0000213	2-oxoarginine*	HMDB0004225	M01481	GCST90199903	4:31607204-32397858	-0.0397076610322307	0.0611661732360628	0.516224101066929
MR-PCA	inositol 1-phosphate (i1p)	HMDB0000213	2-oxoarginine*	HMDB0004225	M01481	GCST90199903	4:66148855-66648855	-0.0314106625958014	0.0678208451016884	0.643262790022087
MR-PCA	inositol 1-phosphate (i1p)	HMDB0000213	2-oxoarginine*	HMDB0004225	M01481	GCST90199903	10:114775621-115275621	0.0471891145168439	0.05717938592884	0.409211542941716
MR-PCA	inositol 1-phosphate (i1p)	HMDB0000213	2-oxoarginine*	HMDB0004225	M01481	GCST90199903	12:62771708-63271708	0.0402929335321494	0.0588318298382312	0.493417610372586
MR-PCA	inositol 1-phosphate (i1p)	HMDB0000213	2-oxoarginine*	HMDB0004225	M01481	GCST90199903	15:77060646-77560646	0.0237416495393308	0.0731960871644234	0.745667912154363
MR-PCA	spermidine	HMDB0001257	arachidonate (20:4n6)	HMDB0001043	GCST90200423	M01110	1:247789451-248289451	-0.221615725749737	0.133323455913742	0.0964644456825227
MR-PCA	beta-alanine	HMDB0000056	1,7-dimethylurate	HMDB0011103	GCST90200361	M34400	3:30500404-31000404	0.0179912942946506	0.0949803255023594	0.849762651770964
MR-PCA	1-(1-enyl-stearoyl)-2-arachidonoyl-gpe (p-18:0/20:4)*	HMDB0005779	valine	HMDB0000883	GCST90200058	met-d-Val	11:61307803-62000560	-0.0533175751264082	0.0149436356481273	0.0003598374733292
MR-PCA	1-(1-enyl-stearoyl)-2-arachidonoyl-gpe (p-18:0/20:4)*	HMDB0005779	valine	HMDB0000883	GCST90200058	met-d-Val	19:45162079-45662079	0.095531097072262	0.0244590109127371	9.39285811267947e-05
MR-PCA	1-(1-enyl-stearoyl)-2-arachidonoyl-gpe (p-18:0/20:4)*	HMDB0005779	valine	HMDB0000883	GCST90200058	met-d-Val	19:55491205-55991205	-0.0116957508335791	0.0231920606486481	0.614050739596538
MR-PCA	caffeine	HMDB0001847	ornithine	HMDB0000214	M00569	M01493	7:17037106-17537106	-0.169435901014814	0.127218996569824	0.182911342970291
MR-PCA	caffeine	HMDB0001847	ornithine	HMDB0000214	M00569	M01493	15:74777880-75277880	0.106827480873706	0.148571683951709	0.472122506169499
MR-PCA	citrate	HMDB0000094	isoursodeoxycholate	HMDB0000686	GCST90200304	GCST90199892	5:14503745-15117020	-0.0584539466616126	0.0724738218664123	0.419924314054869
MR-PCA	citrate	HMDB0000094	isoursodeoxycholate	HMDB0000686	GCST90200304	GCST90199892	17:6357018-6961881	0.061508129151318	0.067765660350081	0.364058274427296
MR-PCA	citrate	HMDB0000094	isoursodeoxycholate	HMDB0000686	GCST90200304	GCST90199892	22:19003274-19503274	0.220414153819627	0.0853968342968555	0.0098498127134447
MR-PCA	mannose	HMDB0000169	glycerol 3-phosphate	HMDB0000126	M00584	GCST90199638	2:27182547-28770083	-0.113673530586811	0.0608944742122306	0.0619393279407436
MR-PCA	glutamine	HMDB0000641	3-ureidopropionate	HMDB0000026	met-d-Gln	GCST90200283	1:213912734-214412734	0.104288712709244	0.3327639359094	0.753975653769922
MR-PCA	glutamine	HMDB0000641	3-ureidopropionate	HMDB0000026	met-d-Gln	GCST90200283	2:26939063-28767861	0.650937775852421	0.238064269939106	0.00625141420754
MR-PCA	glutamine	HMDB0000641	3-ureidopropionate	HMDB0000026	met-d-Gln	GCST90200283	2:190998205-192033792	-0.640167816204261	0.249320416508188	0.0102390184833991
MR-PCA	glutamine	HMDB0000641	3-ureidopropionate	HMDB0000026	met-d-Gln	GCST90200283	2:211168890-211668890	-0.223039419182632	0.371286010406649	0.548025621949848
MR-PCA	glutamine	HMDB0000641	3-ureidopropionate	HMDB0000026	met-d-Gln	GCST90200283	3:38941335-39441335	-0.717166684806983	0.536157590131229	0.18102547003379
MR-PCA	glutamine	HMDB0000641	3-ureidopropionate	HMDB0000026	met-d-Gln	GCST90200283	3:52085887-52937605	-0.3348689686616	0.53614681206828	0.532243819609252
MR-PCA	glutamine	HMDB0000641	3-ureidopropionate	HMDB0000026	met-d-Gln	GCST90200283	3:121763465-122263465	0.308447684771625	0.481386829363601	0.521686373217782
MR-PCA	glutamine	HMDB0000641	3-ureidopropionate	HMDB0000026	met-d-Gln	GCST90200283	3:159689586-160441236	0.0331470816617826	0.352778788826257	0.925140961518519
MR-PCA	glutamine	HMDB0000641	3-ureidopropionate	HMDB0000026	met-d-Gln	GCST90200283	4:17991903-18491903	0.634937602054658	0.388676789866581	0.102345463665993
MR-PCA	glutamine	HMDB0000641	3-ureidopropionate	HMDB0000026	met-d-Gln	GCST90200283	5:55611894-56111894	0.170475070209246	0.355678629145069	0.631728615391337
MR-PCA	glutamine	HMDB0000641	3-ureidopropionate	HMDB0000026	met-d-Gln	GCST90200283	5:127968645-128468645	-0.223632894407344	0.48676444971222	0.645927321697945
MR-PCA	glutamine	HMDB0000641	3-ureidopropionate	HMDB0000026	met-d-Gln	GCST90200283	5:174698943-175198943	-0.37192368514852	0.298405673866222	0.212628829052958
MR-PCA	glutamine	HMDB0000641	3-ureidopropionate	HMDB0000026	met-d-Gln	GCST90200283	6:20425792-20925792	-0.198769491358957	0.472699453940063	0.674121201297685
MR-PCA	glutamine	HMDB0000641	3-ureidopropionate	HMDB0000026	met-d-Gln	GCST90200283	6:56020405-56520405	-0.820324355200182	0.507555671108761	0.106045594292889
MR-PCA	glutamine	HMDB0000641	3-ureidopropionate	HMDB0000026	met-d-Gln	GCST90200283	6:126492728-127693092	-0.254735482485481	0.336745359486318	0.449371509910563
MR-PCA	glutamine	HMDB0000641	3-ureidopropionate	HMDB0000026	met-d-Gln	GCST90200283	6:131635614-132135614	-0.367278826337214	0.434349976473997	0.397785579225713
MR-PCA	glutamine	HMDB0000641	3-ureidopropionate	HMDB0000026	met-d-Gln	GCST90200283	7:1635600-2135600	0.327485863303661	0.654913064036643	0.617043542234555
MR-PCA	glutamine	HMDB0000641	3-ureidopropionate	HMDB0000026	met-d-Gln	GCST90200283	7:72772933-73272933	0.992329778326201	0.307437514933394	0.001247703192214
MR-PCA	glutamine	HMDB0000641	3-ureidopropionate	HMDB0000026	met-d-Gln	GCST90200283	8:17124777-17669461	0.242323762552379	0.303743271299893	0.424991566354642
MR-PCA	glutamine	HMDB0000641	3-ureidopropionate	HMDB0000026	met-d-Gln	GCST90200283	8:126231747-126731747	-0.0998965688929372	0.408681989965784	0.806893204928025
MR-PCA	glutamine	HMDB0000641	3-ureidopropionate	HMDB0000026	met-d-Gln	GCST90200283	9:4040541-4540541	0.405431839998815	0.343234182709911	0.237519088625232
MR-PCA	glutamine	HMDB0000641	3-ureidopropionate	HMDB0000026	met-d-Gln	GCST90200283	9:21884172-22384172	-0.731047966158453	0.389769117160779	0.0607112805821504
MR-PCA	glutamine	HMDB0000641	3-ureidopropionate	HMDB0000026	met-d-Gln	GCST90200283	10:22676227-23176227	-0.419970051809296	0.573981408361053	0.464364613808894
MR-PCA	glutamine	HMDB0000641	3-ureidopropionate	HMDB0000026	met-d-Gln	GCST90200283	10:98828483-99609412	-0.0908376687578789	0.199277369581243	0.648508384656286
MR-PCA	glutamine	HMDB0000641	3-ureidopropionate	HMDB0000026	met-d-Gln	GCST90200283	10:114535278-115035278	-0.361893211626242	0.510230258318114	0.478154270774181
MR-PCA	glutamine	HMDB0000641	3-ureidopropionate	HMDB0000026	met-d-Gln	GCST90200283	11:8005408-8505408	0.248732873741617	0.261778279421735	0.342027808615542
MR-PCA	glutamine	HMDB0000641	3-ureidopropionate	HMDB0000026	met-d-Gln	GCST90200283	11:73860169-74360169	-0.195631935579126	0.537019533038614	0.715639951103201
MR-PCA	glutamine	HMDB0000641	3-ureidopropionate	HMDB0000026	met-d-Gln	GCST90200283	12:4051876-4551876	-0.191877438505534	0.376697114885388	0.610494334639002
MR-PCA	glutamine	HMDB0000641	3-ureidopropionate	HMDB0000026	met-d-Gln	GCST90200283	12:46377388-47736079	-0.449172137134535	0.213887908371274	0.035725744506846
MR-PCA	glutamine	HMDB0000641	3-ureidopropionate	HMDB0000026	met-d-Gln	GCST90200283	12:55949170-57674145	0.0146011885161462	0.0834553180062907	0.861112513335632
MR-PCA	glutamine	HMDB0000641	3-ureidopropionate	HMDB0000026	met-d-Gln	GCST90200283	12:57753270-58582050	0.0115929979847088	0.286851280619395	0.967762540006994
MR-PCA	glutamine	HMDB0000641	3-ureidopropionate	HMDB0000026	met-d-Gln	GCST90200283	12:59330993-60240767	0.535884822927379	0.27192210212938	0.0487548603462185
MR-PCA	glutamine	HMDB0000641	3-ureidopropionate	HMDB0000026	met-d-Gln	GCST90200283	14:21242229-21782312	-0.0750393163236287	0.223566158708176	0.737137057402526
MR-PCA	glutamine	HMDB0000641	3-ureidopropionate	HMDB0000026	met-d-Gln	GCST90200283	14:74940531-75440531	0.437995642506208	0.495699199448158	0.376916721969683
MR-PCA	glutamine	HMDB0000641	3-ureidopropionate	HMDB0000026	met-d-Gln	GCST90200283	14:94594947-95094947	0.296682243789047	0.320086568891508	0.353988185673588
MR-PCA	glutamine	HMDB0000641	3-ureidopropionate	HMDB0000026	met-d-Gln	GCST90200283	14:100545139-101045139	-0.414871939881917	0.404137873358703	0.304627505417842
MR-PCA	glutamine	HMDB0000641	3-ureidopropionate	HMDB0000026	met-d-Gln	GCST90200283	16:70118909-70618909	-0.304003150210756	0.525383816043981	0.562838455976575
MR-PCA	glutamine	HMDB0000641	3-ureidopropionate	HMDB0000026	met-d-Gln	GCST90200283	17:6935779-7435779	-0.294430091966583	0.335042791919206	0.379518650615825
MR-PCA	glutamine	HMDB0000641	3-ureidopropionate	HMDB0000026	met-d-Gln	GCST90200283	17:25345818-25845818	-0.0077962528870446	0.455694492361643	0.986350051470921
MR-PCA	glutamine	HMDB0000641	3-ureidopropionate	HMDB0000026	met-d-Gln	GCST90200283	18:31306350-31806350	-0.189057362131745	0.517700797412318	0.714972166228097
MR-PCA	glutamine	HMDB0000641	3-ureidopropionate	HMDB0000026	met-d-Gln	GCST90200283	22:44074730-44574730	1.56225168762302	0.441765558240217	0.0004056479528771
MR-PCA	urate	HMDB0000289	arginine	HMDB0000517	GCST90200307	M01638	4:9672167-10439135	-0.0603776209152207	0.0613502896457654	0.325043902404996
MR-PCA	urate	HMDB0000289	arginine	HMDB0000517	GCST90200307	M01638	4:88802323-89302323	0.008098824147776	0.139409815078917	0.953674037309275
MR-PCA	mannose	HMDB0000169	paraxanthine	HMDB0001860	M00584	M18254	2:27182547-28770083	0.106278367915763	0.0576897047153405	0.0654398331400761
MR-PCA	retinol (vitamin a)	HMDB0000305	histidine	HMDB0000177	GCST90200405	M00059	18:28939457-29439457	0.0814142314552787	0.156970780747059	0.603998898560432
MR-PCA	3-hydroxybutyrate (bhba)	HMDB0000011	sarcosine	HMDB0000271	met-d-bOHbutyrate	GCST90200291	1:230050269-230550269	-0.25822033475726	0.345856795825694	0.455298674411598
MR-PCA	3-hydroxybutyrate (bhba)	HMDB0000011	sarcosine	HMDB0000271	met-d-bOHbutyrate	GCST90200291	5:41452897-42471829	-0.542001784667816	0.372079597989706	0.145204082960792
MR-PCA	3-hydroxybutyrate (bhba)	HMDB0000011	sarcosine	HMDB0000271	met-d-bOHbutyrate	GCST90200291	8:8059014-8559014	0.720583897076829	0.552948788214458	0.192518195937617
MR-PCA	3-hydroxybutyrate (bhba)	HMDB0000011	sarcosine	HMDB0000271	met-d-bOHbutyrate	GCST90200291	8:8580720-9433358	-0.0295631914573375	0.346620074434376	0.932030920974351
MR-PCA	3-hydroxybutyrate (bhba)	HMDB0000011	sarcosine	HMDB0000271	met-d-bOHbutyrate	GCST90200291	8:9546321-10530228	0.072424796446662	0.443320976514249	0.8702281014563
MR-PCA	3-hydroxybutyrate (bhba)	HMDB0000011	sarcosine	HMDB0000271	met-d-bOHbutyrate	GCST90200291	8:10591858-11909109	0.439567356310444	0.416853689557693	0.291659394881528
MR-PCA	3-hydroxybutyrate (bhba)	HMDB0000011	sarcosine	HMDB0000271	met-d-bOHbutyrate	GCST90200291	9:107339744-107915739	0.0665246379716348	0.306353630300514	0.828091583546637
MR-PCA	3-hydroxybutyrate (bhba)	HMDB0000011	sarcosine	HMDB0000271	met-d-bOHbutyrate	GCST90200291	10:113694271-114194271	-0.0540986331931557	0.294833809210044	0.854414688599048
MR-PCA	3-hydroxybutyrate (bhba)	HMDB0000011	sarcosine	HMDB0000271	met-d-bOHbutyrate	GCST90200291	11:116451535-117240760	0.372887811646666	0.447500801146472	0.404693959680441
MR-PCA	3-hydroxybutyrate (bhba)	HMDB0000011	sarcosine	HMDB0000271	met-d-bOHbutyrate	GCST90200291	12:122375755-122875755	-0.871461784995418	0.494116318537234	0.0777863078559515
MR-PCA	3-hydroxybutyrate (bhba)	HMDB0000011	sarcosine	HMDB0000271	met-d-bOHbutyrate	GCST90200291	14:94393207-95094947	0.0502802264778784	0.23423965157691	0.83003792700014
MR-PCA	3-hydroxybutyrate (bhba)	HMDB0000011	sarcosine	HMDB0000271	met-d-bOHbutyrate	GCST90200291	15:58430643-58980498	-0.0834327668924553	0.31739022341927	0.792649811222222
MR-PCA	3-hydroxybutyrate (bhba)	HMDB0000011	sarcosine	HMDB0000271	met-d-bOHbutyrate	GCST90200291	16:71899923-73042963	-0.248931903956082	0.324300461111176	0.442726933138538
MR-PCA	3-hydroxybutyrate (bhba)	HMDB0000011	sarcosine	HMDB0000271	met-d-bOHbutyrate	GCST90200291	17:6935779-7435779	-0.0232762357523343	0.314964818055769	0.941089107762629
MR-PCA	3-hydroxybutyrate (bhba)	HMDB0000011	sarcosine	HMDB0000271	met-d-bOHbutyrate	GCST90200291	19:45161941-45661941	0.0295038093502662	0.320529757284009	0.926660680656658
MR-PCA	arginine	HMDB0000517	isoleucine	HMDB0000172	bioa_002	M01125	2:24182937-24682937	0.359221856270055	0.336916963212267	0.286331914026255
MR-PCA	arginine	HMDB0000517	isoleucine	HMDB0000172	bioa_002	M01125	2:211333022-211833022	0.141124902260689	0.215953220928448	0.513435563995265
MR-PCA	arginine	HMDB0000517	isoleucine	HMDB0000172	bioa_002	M01125	2:219037276-219788019	-0.176617841777041	0.291496599046476	0.544581040051252
MR-PCA	arginine	HMDB0000517	isoleucine	HMDB0000172	bioa_002	M01125	4:144583533-145083533	-0.18378349913942	0.242059799359761	0.447704018269802
MR-PCA	arginine	HMDB0000517	isoleucine	HMDB0000172	bioa_002	M01125	5:177386199-177886199	-0.298003680376056	0.251271482434794	0.235629054256827
MR-PCA	arginine	HMDB0000517	isoleucine	HMDB0000172	bioa_002	M01125	6:131339506-132265729	-0.119469190507239	0.142692069943485	0.402451053700451
MR-PCA	arginine	HMDB0000517	isoleucine	HMDB0000172	bioa_002	M01125	6:135177817-135677817	-0.476982917411895	0.317390246031879	0.13288342893481
MR-PCA	arginine	HMDB0000517	isoleucine	HMDB0000172	bioa_002	M01125	6:139590693-140090693	0.542386435241075	0.25035914171098	0.0302780752553745
MR-PCA	arginine	HMDB0000517	isoleucine	HMDB0000172	bioa_002	M01125	10:99898951-100398951	-0.013489234509937	0.35852606822771	0.969987361664771
MR-PCA	arginine	HMDB0000517	isoleucine	HMDB0000172	bioa_002	M01125	12:46680313-47435518	0.477396688985514	0.277207987468908	0.0850404201543356
MR-PCA	arginine	HMDB0000517	isoleucine	HMDB0000172	bioa_002	M01125	16:68076200-68576200	0.289621574991819	0.302122078937993	0.337748032085441
MR-PCA	arginine	HMDB0000517	isoleucine	HMDB0000172	bioa_002	M01125	19:12757458-13257458	-0.0855318498175502	0.175244015356781	0.625498225739082
MR-PCA	cystine	HMDB0000192	docosahexaenoate (dha; 22:6n3)	HMDB0002183	M31454	GCST90199651	22:24745202-25245202	-0.0433707950759414	0.0579306446694451	0.454057593650719
MR-PCA	docosapentaenoate (n6 dpa; 22:5n6)	HMDB0001976	tyrosine	HMDB0000158	GCST90199796	M01299	11:61347212-61847212	-0.1931838268117	0.101283286391925	0.0564738095172832
MR-PCA	dihydroorotate	HMDB03349	heme	HMDB0003178	GCST90200444	M32593	5:53379047-53879047	-0.114055068908127	0.124125837175362	0.358165423729603
MR-PCA	dihydroorotate	HMDB03349	heme	HMDB0003178	GCST90200444	M32593	10:104381189-105206827	-0.21676355241459	0.161903576123611	0.18062162236527
MR-PCA	dihydroorotate	HMDB03349	heme	HMDB0003178	GCST90200444	M32593	10:125910495-126410495	-0.0157688685711978	0.121159773764195	0.89644824838784
MR-PCA	dihydroorotate	HMDB03349	heme	HMDB0003178	GCST90200444	M32593	11:122683181-123183181	0.0535705024061556	0.163124413469029	0.742607180533689
MR-PCA	dihydroorotate	HMDB03349	heme	HMDB0003178	GCST90200444	M32593	15:77921365-78954732	-0.0550698798482372	0.056194735639859	0.327094560918177
MR-PCA	citrulline	HMDB0000904	glucose	HMDB0000122	bioa_005	M20489	2:211099261-211599261	-0.155918904651127	0.174260904278581	0.370923933275572
MR-PCA	citrulline	HMDB0000904	glucose	HMDB0000122	bioa_005	M20489	8:10310878-10810878	-0.0185751824094653	0.23845923429909	0.937910241224075
MR-PCA	citrulline	HMDB0000904	glucose	HMDB0000122	bioa_005	M20489	8:11437159-11937159	-0.28510220274845	0.285702634180687	0.318328625851749
MR-PCA	citrulline	HMDB0000904	glucose	HMDB0000122	bioa_005	M20489	9:133044244-133627617	0.0103801101854207	0.126995577835535	0.93485665254616
MR-PCA	citrulline	HMDB0000904	glucose	HMDB0000122	bioa_005	M20489	9:135893372-136393372	-0.559487034347521	0.283623460039242	0.0485365713724543
MR-PCA	citrulline	HMDB0000904	glucose	HMDB0000122	bioa_005	M20489	10:97138579-97638579	0.0978244940962855	0.290155972661737	0.73600796315647
MR-PCA	citrulline	HMDB0000904	glucose	HMDB0000122	bioa_005	M20489	17:9542768-10042768	0.0731656466335098	0.220276447854171	0.739773170484011
MR-PCA	1-methylurate	HMDB0003099	gluconate	HMDB0000625	M34395	GCST90200373	8:18010431-18510431	0.127155528630035	0.0836765719552808	0.12860970496492
MR-PCA	3-ureidopropionate	HMDB0000026	acetoacetate	HMDB0000060	GCST90200283	met-d-Acetoacetate	22:24662232-25162232	-0.0055482655239691	0.0238212616531796	0.815829484787007
MR-PCA	n1-methyl-2-pyridone-5-carboxamide	HMDB0004193	theobromine	HMDB0002825	GCST90199778	GCST90199644	2:135485648-135985648	-0.148074170805129	0.141650159270796	0.295860659897961
MR-PCA	n1-methyl-2-pyridone-5-carboxamide	HMDB0004193	theobromine	HMDB0002825	GCST90199778	GCST90199644	7:10019022-10519022	0.0668517784256604	0.103868296861794	0.519821470713699
MR-PCA	glycerol 3-phosphate	HMDB0000126	docosahexaenoate (dha; 22:6n3)	HMDB0002183	GCST90199638	M19323	1:20921386-22251981	-0.0316022983715881	0.0540806676820958	0.558981622474756
MR-PCA	glycine	HMDB0000123	3,7-dimethylurate	HMDB0001982	bioa_008	GCST90199755	1:75967169-76725029	-0.102709619190104	0.379551783206722	0.78669280519857
MR-PCA	glycine	HMDB0000123	3,7-dimethylurate	HMDB0001982	bioa_008	GCST90199755	1:120004506-120504506	0.0938527977437141	0.425651929359368	0.82548808899261
MR-PCA	glycine	HMDB0000123	3,7-dimethylurate	HMDB0001982	bioa_008	GCST90199755	2:165258389-165758389	-0.849343683723459	0.540955113547866	0.116396122844539
MR-PCA	glycine	HMDB0000123	3,7-dimethylurate	HMDB0001982	bioa_008	GCST90199755	2:210575251-212439946	-0.0097832003093182	0.0506589587795188	0.846865883446679
MR-PCA	glycine	HMDB0000123	3,7-dimethylurate	HMDB0001982	bioa_008	GCST90199755	3:125660381-126160381	-0.190579023726258	0.211979163543334	0.368628147580168
MR-PCA	glycine	HMDB0000123	3,7-dimethylurate	HMDB0001982	bioa_008	GCST90199755	5:89976061-90476061	0.0772774269298871	0.578956171248177	0.893816024360239
MR-PCA	glycine	HMDB0000123	3,7-dimethylurate	HMDB0001982	bioa_008	GCST90199755	5:131494202-131994202	-0.131818975948078	0.527902001501204	0.802816653496266
MR-PCA	glycine	HMDB0000123	3,7-dimethylurate	HMDB0001982	bioa_008	GCST90199755	6:160525578-161025578	0.0761155203145822	0.502156351962013	0.879520312865375
MR-PCA	glycine	HMDB0000123	3,7-dimethylurate	HMDB0001982	bioa_008	GCST90199755	7:55797215-56297215	0.237731192878886	0.330657509368616	0.47216245401607
MR-PCA	glycine	HMDB0000123	3,7-dimethylurate	HMDB0001982	bioa_008	GCST90199755	8:8933358-9433358	0.23615483297069	0.290849590325204	0.416821292871059
MR-PCA	glycine	HMDB0000123	3,7-dimethylurate	HMDB0001982	bioa_008	GCST90199755	8:126232077-126732077	0.0542465099836819	0.338559119012216	0.872701800502869
MR-PCA	glycine	HMDB0000123	3,7-dimethylurate	HMDB0001982	bioa_008	GCST90199755	9:5720079-6894932	0.215046876802207	0.192235186813129	0.263282856616926
MR-PCA	glycine	HMDB0000123	3,7-dimethylurate	HMDB0001982	bioa_008	GCST90199755	10:64798306-65575478	-0.144040253438954	0.482035817670798	0.765080064562464
MR-PCA	glycine	HMDB0000123	3,7-dimethylurate	HMDB0001982	bioa_008	GCST90199755	12:46859387-47359387	0.127718195073056	0.416469115196711	0.759095276777923
MR-PCA	glycine	HMDB0000123	3,7-dimethylurate	HMDB0001982	bioa_008	GCST90199755	12:56611458-57111458	-0.519283615965359	0.535636763070293	0.332310887269792
MR-PCA	glycine	HMDB0000123	3,7-dimethylurate	HMDB0001982	bioa_008	GCST90199755	15:58217095-58717095	0.235427519342748	0.459743673240291	0.608592008528682
MR-PCA	glycine	HMDB0000123	3,7-dimethylurate	HMDB0001982	bioa_008	GCST90199755	16:80861176-81361176	0.0809192161103012	0.246122573092319	0.742324940197212
MR-PCA	glycine	HMDB0000123	3,7-dimethylurate	HMDB0001982	bioa_008	GCST90199755	17:45188952-45974996	-0.200388551388867	0.502816739571287	0.690238088911437
MR-PCA	glycine	HMDB0000123	3,7-dimethylurate	HMDB0001982	bioa_008	GCST90199755	19:17984588-18484588	-0.0115915844559976	0.492841177918491	0.981235550022875
MR-PCA	orotate	HMDB0000226	acetoacetate	HMDB0000060	GCST90200392	met-d-Acetoacetate	3:123305909-124961335	0.0037165781797313	0.0084881526853185	0.66149156162509
MR-PCA	orotate	HMDB0000226	acetoacetate	HMDB0000060	GCST90200392	met-d-Acetoacetate	7:32831514-33590783	-0.0200788188966119	0.012441115454464	0.106547328478936
MR-PCA	mannose	HMDB0000169	glutamine	HMDB0000641	M00584	bioa_006	2:27182547-28770083	0.218366508270243	0.0166126010883532	1.82695013610299e-39
MR-PCA	alpha-aminoadipic acid	HMDB0000510	7-methylxanthine	HMDB0001991	bioa_025	GCST90199754	3:2996317-3496317	0.0620019626383422	0.109045986048291	0.569637491356756
MR-PCA	alpha-aminoadipic acid	HMDB0000510	7-methylxanthine	HMDB0001991	bioa_025	GCST90199754	5:36380209-36880209	-0.0976244767117562	0.106796218090254	0.360654198712791
MR-PCA	arginine	HMDB0000517	alanine	HMDB0000161	bioa_002	bioa_001	2:24182937-24682937	0.179887133926703	0.0982772649669601	0.0671894967789032
MR-PCA	arginine	HMDB0000517	alanine	HMDB0000161	bioa_002	bioa_001	2:211333022-211833022	0.192159182947122	0.062861024332953	0.0022364696972271
MR-PCA	arginine	HMDB0000517	alanine	HMDB0000161	bioa_002	bioa_001	2:219037276-219788019	-0.102039080007576	0.0852933683266788	0.231567510259014
MR-PCA	arginine	HMDB0000517	alanine	HMDB0000161	bioa_002	bioa_001	4:144583533-145083533	-0.0662782178943865	0.0709593989425882	0.350288341849788
MR-PCA	arginine	HMDB0000517	alanine	HMDB0000161	bioa_002	bioa_001	5:177386199-177886199	-0.105828086966482	0.0740057393966708	0.152717485895961
MR-PCA	arginine	HMDB0000517	alanine	HMDB0000161	bioa_002	bioa_001	6:131339506-132265729	-0.148174082623228	0.0417095490147579	0.000381557384552
MR-PCA	arginine	HMDB0000517	alanine	HMDB0000161	bioa_002	bioa_001	6:135177817-135677817	-0.0232448474631054	0.0930076398036906	0.802646072085003
MR-PCA	arginine	HMDB0000517	alanine	HMDB0000161	bioa_002	bioa_001	6:139590693-140090693	0.0726003258100443	0.0730196639309709	0.320097672205503
MR-PCA	arginine	HMDB0000517	alanine	HMDB0000161	bioa_002	bioa_001	10:99898951-100398951	0.301296887058657	0.103992182739621	0.0037638576398534
MR-PCA	arginine	HMDB0000517	alanine	HMDB0000161	bioa_002	bioa_001	12:46680313-47435518	1.16275472027386	0.0809295213073261	8.276794171231e-47
MR-PCA	arginine	HMDB0000517	alanine	HMDB0000161	bioa_002	bioa_001	16:68076200-68576200	-0.178736280860923	0.0883721747817837	0.0431205693433783
MR-PCA	arginine	HMDB0000517	alanine	HMDB0000161	bioa_002	bioa_001	19:12757458-13257458	-0.0724543032136725	0.051439598078648	0.158973694653181
MR-PCA	lactate	HMDB0000190	cystine	HMDB0000192	met-d-Lactate	GCST90200382	2:27348097-28101918	-0.422259251142235	0.419452664307137	0.314083255148973
MR-PCA	lactate	HMDB0000190	cystine	HMDB0000192	met-d-Lactate	GCST90200382	6:135171067-135671067	-0.329225004608489	0.397835586953832	0.407930856382053
MR-PCA	lactate	HMDB0000190	cystine	HMDB0000192	met-d-Lactate	GCST90200382	8:106333124-106833124	0.610362826756657	0.518258219167013	0.238908437970929
MR-PCA	lactate	HMDB0000190	cystine	HMDB0000192	met-d-Lactate	GCST90200382	9:4513176-5186407	0.275846209541359	0.270405458585523	0.307671213872602
MR-PCA	lactate	HMDB0000190	cystine	HMDB0000192	met-d-Lactate	GCST90200382	10:2727379-3389269	-0.0351221443595972	0.235342001014935	0.881365249955164
MR-PCA	lactate	HMDB0000190	cystine	HMDB0000192	met-d-Lactate	GCST90200382	11:118839742-119339742	-0.846233032463536	0.422942784198115	0.0454116253578007
MR-PCA	lactate	HMDB0000190	cystine	HMDB0000192	met-d-Lactate	GCST90200382	12:111682800-113133476	0.1982411369831	0.341219742201932	0.561255333099944
MR-PCA	lactate	HMDB0000190	cystine	HMDB0000192	met-d-Lactate	GCST90200382	20:8379807-8879807	0.148297614203442	0.361126384797656	0.681327033618749
MR-PCA	lactate	HMDB0000190	cystine	HMDB0000192	met-d-Lactate	GCST90200382	22:21708872-22208872	-0.804194211619366	0.612484032543419	0.189181475455872
MR-PCA	5-oxoproline	HMDB0000267	arginine	HMDB0000517	M01494	GCST90200372	8:144903138-145403138	-0.0386208444301825	0.0457548952782087	0.398624062715932
MR-PCA	histidine	HMDB0000177	isoursodeoxycholate	HMDB0000686	M00059	GCST90199892	4:9731889-10602550	0.0741530903687332	0.12833466912987	0.563392217919248
MR-PCA	n-acetylornithine	HMDB0003357	urate	HMDB0000289	bioa_023	M01604	2:72878681-74437061	0.0310950827597046	0.0257620794062008	0.227428363179647
MR-PCA	n-acetylornithine	HMDB0003357	urate	HMDB0000289	bioa_023	M01604	5:950573-1450573	-0.19969915826687	0.214680927231991	0.352260405024818
MR-PCA	n-acetylornithine	HMDB0003357	urate	HMDB0000289	bioa_023	M01604	14:23348952-23848952	0.17760555717754	0.232169615415186	0.444282313336356
MR-PCA	n-acetylornithine	HMDB0003357	urate	HMDB0000289	bioa_023	M01604	17:37301988-37801988	-0.0516258878299876	0.31876382921029	0.871340075600275
MR-PCA	kynurenine	HMDB0000684	5-methylthioadenosine (mta)	HMDB0001173	bioa_027	GCST90200359	1:241473615-241973615	-0.279387735319718	0.204603997335259	0.172094453374702
MR-PCA	kynurenine	HMDB0000684	5-methylthioadenosine (mta)	HMDB0001173	bioa_027	GCST90200359	5:176563404-177063404	0.242094568385164	0.310186761254432	0.435108385826221
MR-PCA	kynurenine	HMDB0000684	5-methylthioadenosine (mta)	HMDB0001173	bioa_027	GCST90200359	8:39556267-40056267	-0.0622834960889398	0.165480891049244	0.706635318382298
MR-PCA	kynurenine	HMDB0000684	5-methylthioadenosine (mta)	HMDB0001173	bioa_027	GCST90200359	12:111634608-113433486	0.629239863411196	0.186578468563183	0.0007448331924803
MR-PCA	kynurenine	HMDB0000684	5-methylthioadenosine (mta)	HMDB0001173	bioa_027	GCST90200359	16:87568569-88128476	0.125046904626682	0.0803539235399658	0.119660160306563
MR-PCA	sphinganine	HMDB0000269	spermidine	HMDB0001257	GCST90200374	GCST90200423	3:56598999-57098999	0.386353597885338	0.0866633856487629	8.26912922827425e-06
MR-PCA	citrulline	HMDB0000904	theobromine	HMDB0002825	bioa_005	GCST90199644	2:211099261-211599261	0.209595249439939	0.168109624919787	0.212479198423726
MR-PCA	citrulline	HMDB0000904	theobromine	HMDB0002825	bioa_005	GCST90199644	8:10310878-10810878	-0.056084923782401	0.215893110008446	0.795032722829981
MR-PCA	citrulline	HMDB0000904	theobromine	HMDB0002825	bioa_005	GCST90199644	8:11437159-11937159	-0.455131360555173	0.240547389915856	0.0584822858800199
MR-PCA	citrulline	HMDB0000904	theobromine	HMDB0002825	bioa_005	GCST90199644	9:133044244-133627617	-0.107144676601256	0.128468708165488	0.40427320252109
MR-PCA	citrulline	HMDB0000904	theobromine	HMDB0002825	bioa_005	GCST90199644	10:97138579-97638579	-0.259146071962907	0.267871756706923	0.333331173937196
MR-PCA	citrulline	HMDB0000904	theobromine	HMDB0002825	bioa_005	GCST90199644	17:9542768-10042768	0.338970726594681	0.212731715711958	0.11106625894373
MR-PCA	biliverdin	HMDB0001008	eicosapentaenoate (epa; 20:5n3)	HMDB0001999	M02137	GCST90200349	2:234046650-234918570	-0.0101180702146917	0.0309937153617896	0.744079719031024
MR-PCA	alanine	HMDB0000161	valine	HMDB0000883	met-d-Ala	M01649	1:206970800-207470800	-0.291566029118599	0.351954453391913	0.407432811181855
MR-PCA	alanine	HMDB0000161	valine	HMDB0000883	met-d-Ala	M01649	2:27480940-28253616	1.10850633641941	0.324456867240502	0.000634320590882
MR-PCA	alanine	HMDB0000161	valine	HMDB0000883	met-d-Ala	M01649	2:64970910-65916674	-0.665918735221366	0.284357978932494	0.019189328650636
MR-PCA	alanine	HMDB0000161	valine	HMDB0000883	met-d-Ala	M01649	3:122879946-123379946	0.557145318245761	0.564022410399427	0.323247149919926
MR-PCA	alanine	HMDB0000161	valine	HMDB0000883	met-d-Ala	M01649	3:159754026-160551365	0.245187534321758	0.463222515093389	0.596591580324423
MR-PCA	alanine	HMDB0000161	valine	HMDB0000883	met-d-Ala	M01649	4:88958565-89458565	-3.59304672613101	0.517183283686918	3.7224492925048e-12
MR-PCA	alanine	HMDB0000161	valine	HMDB0000883	met-d-Ala	M01649	5:35692098-36469710	-0.594473086412594	0.518683478315577	0.2517458396883
MR-PCA	alanine	HMDB0000161	valine	HMDB0000883	met-d-Ala	M01649	6:20453952-20953952	0.0551398933926679	0.459435813689746	0.904470051360116
MR-PCA	alanine	HMDB0000161	valine	HMDB0000883	met-d-Ala	M01649	8:17128898-17669461	-0.245606129644249	0.384255363681442	0.522709588719979
MR-PCA	alanine	HMDB0000161	valine	HMDB0000883	met-d-Ala	M01649	8:49725746-50225746	0.503118940954046	0.596077468645764	0.398641697108426
MR-PCA	alanine	HMDB0000161	valine	HMDB0000883	met-d-Ala	M01649	8:117935733-118435733	0.299766316945317	0.466782866229013	0.520745613602624
MR-PCA	alanine	HMDB0000161	valine	HMDB0000883	met-d-Ala	M01649	8:145497920-145997920	0.499372669765727	0.522015616109934	0.338757067706792
MR-PCA	alanine	HMDB0000161	valine	HMDB0000883	met-d-Ala	M01649	9:4033137-4533137	0.728908549011655	0.471334198914088	0.121988872424525
MR-PCA	alanine	HMDB0000161	valine	HMDB0000883	met-d-Ala	M01649	11:8005408-8505408	-0.260796017935566	0.420628222282952	0.535247581685235
MR-PCA	alanine	HMDB0000161	valine	HMDB0000883	met-d-Ala	M01649	12:46544011-47796599	0.291518760578913	0.244880227458353	0.233867816308427
MR-PCA	alanine	HMDB0000161	valine	HMDB0000883	met-d-Ala	M01649	12:56610577-57110577	0.034992846030221	0.252334987532959	0.889706060975681
MR-PCA	alanine	HMDB0000161	valine	HMDB0000883	met-d-Ala	M01649	12:59740767-60240767	0.284394878242761	0.427201880947357	0.505593017480312
MR-PCA	alanine	HMDB0000161	valine	HMDB0000883	met-d-Ala	M01649	12:122367989-122867989	-0.302220359046883	0.494117383403411	0.540778106429522
MR-PCA	alanine	HMDB0000161	valine	HMDB0000883	met-d-Ala	M01649	16:69383883-70933639	-0.243308298194997	0.265085614484941	0.358698454281603
MR-PCA	alanine	HMDB0000161	valine	HMDB0000883	met-d-Ala	M01649	17:79391534-79891534	0.802496111666155	0.530076429176089	0.130044789104776
MR-PCA	alanine	HMDB0000161	valine	HMDB0000883	met-d-Ala	M01649	21:32796216-33296216	-0.0642882289843209	0.644577166682034	0.920553080751336
MR-PCA	alanine	HMDB0000161	valine	HMDB0000883	met-d-Ala	M01649	22:18934095-19434095	-0.0767622038852254	0.634411077168663	0.903692953462461
MR-PCA	glucose	HMDB0000122	n-palmitoyl-sphinganine (d18:0/16:0)	HMDB11760	met-d-Glucose	GCST90200064	2:165251927-165751927	0.292343932620668	0.444602859469725	0.510834094725104
MR-PCA	glucose	HMDB0000122	n-palmitoyl-sphinganine (d18:0/16:0)	HMDB11760	met-d-Glucose	GCST90200064	2:169498833-170056652	0.0054563057668595	0.155481565966106	0.972005628439353
MR-PCA	glucose	HMDB0000122	n-palmitoyl-sphinganine (d18:0/16:0)	HMDB11760	met-d-Glucose	GCST90200064	3:122819058-123319058	-0.244751397633973	0.386097444506819	0.526138939383593
MR-PCA	glucose	HMDB0000122	n-palmitoyl-sphinganine (d18:0/16:0)	HMDB11760	met-d-Glucose	GCST90200064	3:151951767-152451767	-0.248766181988635	0.466242143746822	0.593648922165054
MR-PCA	glucose	HMDB0000122	n-palmitoyl-sphinganine (d18:0/16:0)	HMDB11760	met-d-Glucose	GCST90200064	3:170377909-170877909	-0.0037519882722305	0.355614187347783	0.99158189385861
MR-PCA	glucose	HMDB0000122	n-palmitoyl-sphinganine (d18:0/16:0)	HMDB11760	met-d-Glucose	GCST90200064	4:185468314-185968314	0.258323803059077	0.418317542108697	0.536884929860109
MR-PCA	glucose	HMDB0000122	n-palmitoyl-sphinganine (d18:0/16:0)	HMDB11760	met-d-Glucose	GCST90200064	5:95479406-95979406	-0.309533870616212	0.501374956279686	0.536990686812177
MR-PCA	glucose	HMDB0000122	n-palmitoyl-sphinganine (d18:0/16:0)	HMDB11760	met-d-Glucose	GCST90200064	6:7000270-7500270	0.642818108508881	0.401019458404307	0.108943508930611
MR-PCA	glucose	HMDB0000122	n-palmitoyl-sphinganine (d18:0/16:0)	HMDB11760	met-d-Glucose	GCST90200064	7:14801789-15301789	-0.340850181061557	0.318884101576527	0.285121847694048
MR-PCA	glucose	HMDB0000122	n-palmitoyl-sphinganine (d18:0/16:0)	HMDB11760	met-d-Glucose	GCST90200064	7:43935955-44473721	0.045979301008312	0.227993161732664	0.840174991274394
MR-PCA	glucose	HMDB0000122	n-palmitoyl-sphinganine (d18:0/16:0)	HMDB11760	met-d-Glucose	GCST90200064	8:117934783-118434783	0.0628792784302268	0.414292076486017	0.879364213212266
MR-PCA	glucose	HMDB0000122	n-palmitoyl-sphinganine (d18:0/16:0)	HMDB11760	met-d-Glucose	GCST90200064	9:21884068-22384068	-0.08395564122525	0.315175960662627	0.789948841789775
MR-PCA	glucose	HMDB0000122	n-palmitoyl-sphinganine (d18:0/16:0)	HMDB11760	met-d-Glucose	GCST90200064	10:2888477-3388477	0.327809784777153	0.281924466629228	0.244927909635806
MR-PCA	glucose	HMDB0000122	n-palmitoyl-sphinganine (d18:0/16:0)	HMDB11760	met-d-Glucose	GCST90200064	10:112762852-113262852	0.0576386022890031	0.356774833199696	0.871656640581229
MR-PCA	glucose	HMDB0000122	n-palmitoyl-sphinganine (d18:0/16:0)	HMDB11760	met-d-Glucose	GCST90200064	10:114504071-115004071	-0.184162597389586	0.412652692099838	0.655388080824281
MR-PCA	glucose	HMDB0000122	n-palmitoyl-sphinganine (d18:0/16:0)	HMDB11760	met-d-Glucose	GCST90200064	12:4134844-4634844	0.707202779440018	0.27837417898798	0.0110701851767243
MR-PCA	glucose	HMDB0000122	n-palmitoyl-sphinganine (d18:0/16:0)	HMDB11760	met-d-Glucose	GCST90200064	12:111682800-112523499	0.877155943448146	0.483662869468335	0.0697441204048832
MR-PCA	glucose	HMDB0000122	n-palmitoyl-sphinganine (d18:0/16:0)	HMDB11760	met-d-Glucose	GCST90200064	12:121166650-121666650	0.959245816650135	0.482022731587296	0.0465862323228753
MR-PCA	glucose	HMDB0000122	n-palmitoyl-sphinganine (d18:0/16:0)	HMDB11760	met-d-Glucose	GCST90200064	13:28213465-28721145	0.318516048798089	0.362167296065778	0.379145329651508
MR-PCA	glucose	HMDB0000122	n-palmitoyl-sphinganine (d18:0/16:0)	HMDB11760	met-d-Glucose	GCST90200064	17:43272775-44380160	0.171978025058675	0.686553474988969	0.802204782252237
MR-PCA	glucose	HMDB0000122	n-palmitoyl-sphinganine (d18:0/16:0)	HMDB11760	met-d-Glucose	GCST90200064	17:44543627-45043627	-0.418991224117103	0.539581887383485	0.437447379698909
MR-PCA	glucose	HMDB0000122	n-palmitoyl-sphinganine (d18:0/16:0)	HMDB11760	met-d-Glucose	GCST90200064	20:22311971-22811971	-0.322942716061547	0.693724351359272	0.641558956844716
MR-PCA	creatinine	HMDB0000562	serine	HMDB0000187	met-d-Creatinine	bioa_018	1:62775942-63275942	0.438802503954222	0.266060415954042	0.0990946096827943
MR-PCA	creatinine	HMDB0000562	serine	HMDB0000187	met-d-Creatinine	bioa_018	1:78344069-78844069	-0.220103412670279	0.291904166433979	0.450833441784337
MR-PCA	creatinine	HMDB0000562	serine	HMDB0000187	met-d-Creatinine	bioa_018	1:150079982-151190625	-0.0983320524394145	0.219306998662107	0.653881670075714
MR-PCA	creatinine	HMDB0000562	serine	HMDB0000187	met-d-Creatinine	bioa_018	1:212502129-213002129	-0.299180378036031	0.244883340773389	0.221811208668638
MR-PCA	creatinine	HMDB0000562	serine	HMDB0000187	met-d-Creatinine	bioa_018	2:15538692-16038692	-0.506012465624069	0.260731603606057	0.0522897227097166
MR-PCA	creatinine	HMDB0000562	serine	HMDB0000187	met-d-Creatinine	bioa_018	2:18426203-18926203	-0.350582700468506	0.26350611870187	0.183368819247643
MR-PCA	creatinine	HMDB0000562	serine	HMDB0000187	met-d-Creatinine	bioa_018	2:54331356-54831356	-0.655749605312923	0.271548450362777	0.0157415588497221
MR-PCA	creatinine	HMDB0000562	serine	HMDB0000187	met-d-Creatinine	bioa_018	2:73303397-74097901	-0.496052802345491	0.281094756655482	0.0776112762112874
MR-PCA	creatinine	HMDB0000562	serine	HMDB0000187	met-d-Creatinine	bioa_018	2:121056440-121556440	-0.17860192640619	0.227472818074104	0.432361391943831
MR-PCA	creatinine	HMDB0000562	serine	HMDB0000187	met-d-Creatinine	bioa_018	2:176734544-177234544	-0.0150367361114544	0.213220793127942	0.94377826779789
MR-PCA	creatinine	HMDB0000562	serine	HMDB0000187	met-d-Creatinine	bioa_018	2:211293055-211793055	2.08094644470174	0.22479297803611	2.09925449809395e-20
MR-PCA	creatinine	HMDB0000562	serine	HMDB0000187	met-d-Creatinine	bioa_018	2:217394852-217894852	-0.0979136379347327	0.30698900299106	0.749765674621715
MR-PCA	creatinine	HMDB0000562	serine	HMDB0000187	met-d-Creatinine	bioa_018	2:220108198-220608198	0.132821837497923	0.274460348884987	0.628429754071772
MR-PCA	creatinine	HMDB0000562	serine	HMDB0000187	met-d-Creatinine	bioa_018	3:38187471-38687471	0.202090558476998	0.276792117279376	0.465318829420688
MR-PCA	creatinine	HMDB0000562	serine	HMDB0000187	met-d-Creatinine	bioa_018	3:121465319-121965319	-0.307148450672835	0.323752088813727	0.34276560218239
MR-PCA	creatinine	HMDB0000562	serine	HMDB0000187	met-d-Creatinine	bioa_018	3:141462708-141962708	0.818506085833987	0.249412744104364	0.0010317116913353
MR-PCA	creatinine	HMDB0000562	serine	HMDB0000187	met-d-Creatinine	bioa_018	3:185024780-185524780	-0.183810251090051	0.306745023776589	0.549020757809543
MR-PCA	creatinine	HMDB0000562	serine	HMDB0000187	met-d-Creatinine	bioa_018	4:76880934-77664144	0.264261330637646	0.13014069396816	0.0422974308046196
MR-PCA	creatinine	HMDB0000562	serine	HMDB0000187	met-d-Creatinine	bioa_018	4:103323863-104102802	-0.407737208587929	0.249882697045933	0.102739653705065
MR-PCA	creatinine	HMDB0000562	serine	HMDB0000187	met-d-Creatinine	bioa_018	5:39144851-39644851	0.14959273954033	0.207974151637026	0.471965182488595
MR-PCA	creatinine	HMDB0000562	serine	HMDB0000187	met-d-Creatinine	bioa_018	5:53045546-53835870	0.269618830749716	0.177241442158251	0.12821086008323
MR-PCA	creatinine	HMDB0000562	serine	HMDB0000187	met-d-Creatinine	bioa_018	5:176565124-177065124	0.51223024152168	0.181221890175836	0.0047054418181121
MR-PCA	creatinine	HMDB0000562	serine	HMDB0000187	met-d-Creatinine	bioa_018	6:43556335-44056335	-0.416831416479372	0.228819948931145	0.0685070763215826
MR-PCA	creatinine	HMDB0000562	serine	HMDB0000187	met-d-Creatinine	bioa_018	6:108750742-109250742	-0.357555345514943	0.254224183894725	0.159588508402094
MR-PCA	creatinine	HMDB0000562	serine	HMDB0000187	met-d-Creatinine	bioa_018	6:133547208-134047208	-0.401649194312468	0.240621513800771	0.0950746515084334
MR-PCA	creatinine	HMDB0000562	serine	HMDB0000187	met-d-Creatinine	bioa_018	6:160418389-160927934	-0.0949533157103694	0.139130628180608	0.494938008444475
MR-PCA	creatinine	HMDB0000562	serine	HMDB0000187	met-d-Creatinine	bioa_018	7:25488956-25988956	-0.0314394323739809	0.251051270196762	0.900340578985959
MR-PCA	creatinine	HMDB0000562	serine	HMDB0000187	met-d-Creatinine	bioa_018	7:76984640-77791673	-0.259901358596864	0.279202236680273	0.351920124290385
MR-PCA	creatinine	HMDB0000562	serine	HMDB0000187	met-d-Creatinine	bioa_018	7:128492221-128992221	0.184125814865348	0.288363289713654	0.523135042575391
MR-PCA	creatinine	HMDB0000562	serine	HMDB0000187	met-d-Creatinine	bioa_018	7:151165041-151665041	-0.234338387669587	0.147154446018493	0.111280134977239
MR-PCA	creatinine	HMDB0000562	serine	HMDB0000187	met-d-Creatinine	bioa_018	7:155370831-155870831	-0.566249024425748	0.21208663732661	0.0075874999916058
MR-PCA	creatinine	HMDB0000562	serine	HMDB0000187	met-d-Creatinine	bioa_018	8:8031142-9250941	0.227587088315021	0.21573171131769	0.291446243550902
MR-PCA	creatinine	HMDB0000562	serine	HMDB0000187	met-d-Creatinine	bioa_018	8:10561829-11945872	0.120730436956325	0.229895084092487	0.599475795036266
MR-PCA	creatinine	HMDB0000562	serine	HMDB0000187	met-d-Creatinine	bioa_018	8:19609539-20109539	-0.507383930610465	0.23565953270521	0.0313156916500803
MR-PCA	creatinine	HMDB0000562	serine	HMDB0000187	met-d-Creatinine	bioa_018	8:23527006-24027006	0.0051164857246531	0.25666341965168	0.984095534120398
MR-PCA	creatinine	HMDB0000562	serine	HMDB0000187	met-d-Creatinine	bioa_018	9:71184707-71684707	-0.0256806782066807	0.225083874105177	0.909163424014184
MR-PCA	creatinine	HMDB0000562	serine	HMDB0000187	met-d-Creatinine	bioa_018	10:52398454-52898454	0.49766419139816	0.258761247959291	0.0544478741537991
MR-PCA	creatinine	HMDB0000562	serine	HMDB0000187	met-d-Creatinine	bioa_018	11:15629946-16129946	-0.688090708528319	0.276529580952007	0.0128352599329186
MR-PCA	creatinine	HMDB0000562	serine	HMDB0000187	met-d-Creatinine	bioa_018	11:30504837-31294673	-0.102439251233446	0.217086423744189	0.637010768725643
MR-PCA	creatinine	HMDB0000562	serine	HMDB0000187	met-d-Creatinine	bioa_018	11:116373213-117240760	0.209645408850856	0.169830684333915	0.21703982732746
MR-PCA	creatinine	HMDB0000562	serine	HMDB0000187	met-d-Creatinine	bioa_018	15:41118334-41871842	-0.0770213239948445	0.241039845064021	0.749318788289227
MR-PCA	creatinine	HMDB0000562	serine	HMDB0000187	met-d-Creatinine	bioa_018	15:45400360-46179051	-0.47769928166085	0.15621253068943	0.0022281308925128
MR-PCA	creatinine	HMDB0000562	serine	HMDB0000187	met-d-Creatinine	bioa_018	15:53700578-54200578	0.0472970424680928	0.247413309789926	0.848395446404762
MR-PCA	creatinine	HMDB0000562	serine	HMDB0000187	met-d-Creatinine	bioa_018	15:76097375-76597375	-0.121536724423735	0.243408482676712	0.617559752762482
MR-PCA	creatinine	HMDB0000562	serine	HMDB0000187	met-d-Creatinine	bioa_018	16:20142332-21335139	-0.346992387361215	0.130578563164228	0.0078758627392595
MR-PCA	creatinine	HMDB0000562	serine	HMDB0000187	met-d-Creatinine	bioa_018	16:89453424-89953424	-0.174355464275617	0.276996212259521	0.529054023892113
MR-PCA	creatinine	HMDB0000562	serine	HMDB0000187	met-d-Creatinine	bioa_018	17:19176536-19724875	0.0131404935719596	0.313385405800424	0.96655388145249
MR-PCA	creatinine	HMDB0000562	serine	HMDB0000187	met-d-Creatinine	bioa_018	17:37200083-37954217	-0.309360125567595	0.209024397926118	0.138868118523203
MR-PCA	creatinine	HMDB0000562	serine	HMDB0000187	met-d-Creatinine	bioa_018	17:58690466-59700441	0.0610662204724577	0.166382669082092	0.713602067593432
MR-PCA	creatinine	HMDB0000562	serine	HMDB0000187	met-d-Creatinine	bioa_018	19:32940263-33709298	-0.399743361614188	0.235007456625647	0.088946440743172
MR-PCA	creatinine	HMDB0000562	serine	HMDB0000187	met-d-Creatinine	bioa_018	20:32653904-33537782	0.119908003376068	0.267886107361541	0.654436024421939
MR-PCA	creatinine	HMDB0000562	serine	HMDB0000187	met-d-Creatinine	bioa_018	22:38345240-38845240	-0.420963437857088	0.255947705401835	0.100026657304853
MR-PCA	isoleucine	HMDB0000172	hippurate	HMDB0000714	bioa_010	M15753	2:27480940-27980940	-0.63216551113364	0.366921888988741	0.0849086863265482
MR-PCA	isoleucine	HMDB0000172	hippurate	HMDB0000714	bioa_010	M15753	4:88976422-89476422	-0.217293416737053	0.230550352246568	0.345937355388281
MR-PCA	isoleucine	HMDB0000172	hippurate	HMDB0000714	bioa_010	M15753	12:56615040-57115040	0.6031529053152	0.551320064427428	0.27394801369951
MR-PCA	isoleucine	HMDB0000172	hippurate	HMDB0000714	bioa_010	M15753	16:70059237-70559237	0.197324242442354	0.341339769046688	0.563205068209405
MR-PCA	choline phosphate	HMDB0001565	valine	HMDB0000883	GCST90200363	GCST90200442	1:21573292-22142120	0.00287613708406	0.0612308303570015	0.962535510842551
MR-PCA	choline phosphate	HMDB0001565	valine	HMDB0000883	GCST90200363	GCST90200442	22:24245541-24745541	0.298884675562463	0.125125052339589	0.0169086679023775
MR-PCA	cysteinylglycine	HMDB0000078	glutamine	HMDB0000641	GCST90200364	M00053	16:15885043-16385043	0.0883274077520106	0.118213676783643	0.454952297170834
MR-PCA	cysteinylglycine	HMDB0000078	glutamine	HMDB0000641	GCST90200364	M00053	16:89076223-90262231	-0.0365144217397454	0.0682242399807539	0.592503372575743
MR-PCA	cystathionine	HMDB0000099	3-hydroxybutyrate (bhba)	HMDB0000011	GCST90200383	M00542	19:33152807-33652807	-0.23202142609343	0.142735748942614	0.104049402277932
MR-PCA	pantothenate	HMDB0000210	n-acetylglucosaminylasparagine	HMDB0000489	M01508	GCST90200316	2:27200724-27700724	0.224950787420925	0.155703142385185	0.148530515747153
MR-PCA	glycohyocholate	HMDB0000138	asparagine	HMDB0000168	GCST90199935	GCST90200452	7:99108524-99608524	0.042304496554863	0.110584347550162	0.702050401990503
MR-PCA	glycohyocholate	HMDB0000138	asparagine	HMDB0000168	GCST90199935	GCST90200452	10:45742470-46242470	0.024948101965156	0.123202555789678	0.839528495184866
MR-PCA	glycohyocholate	HMDB0000138	asparagine	HMDB0000168	GCST90199935	GCST90200452	13:103468308-103968308	0.0733411717968859	0.0668806690441541	0.272817398330636
MR-PCA	glycohyocholate	HMDB0000138	asparagine	HMDB0000168	GCST90199935	GCST90200452	17:28409010-28909010	0.0866760010548536	0.131329244351046	0.509260182746822
MR-PCA	dihydroorotate	HMDB03349	dimethylglycine	HMDB0000092	GCST90200444	GCST90200424	5:53379047-53879047	-0.0364225511704342	0.0898672566111676	0.685262305569554
MR-PCA	dihydroorotate	HMDB03349	dimethylglycine	HMDB0000092	GCST90200444	GCST90200424	10:104381189-105206827	-0.404912557814114	0.110503973220516	0.0002480786613864
MR-PCA	dihydroorotate	HMDB03349	dimethylglycine	HMDB0000092	GCST90200444	GCST90200424	10:125910495-126410495	0.125233086233489	0.0892525298927806	0.160577462146556
MR-PCA	dihydroorotate	HMDB03349	dimethylglycine	HMDB0000092	GCST90200444	GCST90200424	11:122683181-123183181	-0.0327980076770918	0.129138509119891	0.799514544111484
MR-PCA	dihydroorotate	HMDB03349	dimethylglycine	HMDB0000092	GCST90200444	GCST90200424	15:77921365-78954732	-0.0540161085738153	0.0478540284166389	0.258995603740017
MR-PCA	sphingosine 1-phosphate	HMDB0000277	creatinine	HMDB0000562	GCST90199657	met-d-Creatinine	17:74160792-74684003	-0.014261126245589	0.0241313570431789	0.554534464154868
MR-PCA	sphingosine 1-phosphate	HMDB0000277	4-hydroxyphenylpyruvate	HMDB0000707	GCST90199657	GCST90200300	17:74160792-74684003	-0.130104153340907	0.0864694016607477	0.132420128779955
MR-PCA	histidine	HMDB0000177	cytosine	HMDB0000630	met-d-His	GCST90200433	1:168963261-169463261	0.183776549049046	0.574628978455865	0.749106488471235
MR-PCA	histidine	HMDB0000177	cytosine	HMDB0000630	met-d-His	GCST90200433	2:27491237-27991237	0.565691565574628	0.516198659352843	0.273131480173349
MR-PCA	histidine	HMDB0000177	cytosine	HMDB0000630	met-d-His	GCST90200433	2:211290507-212074453	0.371325139818273	0.253697287434722	0.143288412786156
MR-PCA	histidine	HMDB0000177	cytosine	HMDB0000630	met-d-His	GCST90200433	3:148408762-149190142	-0.497905095406145	0.277140189638646	0.0724019930767386
MR-PCA	histidine	HMDB0000177	cytosine	HMDB0000630	met-d-His	GCST90200433	6:134622121-135122121	0.282351828041862	0.405332429729625	0.486057391377715
MR-PCA	histidine	HMDB0000177	cytosine	HMDB0000630	met-d-His	GCST90200433	11:8005408-8505408	-0.143323222759162	0.359676367182239	0.6902776602595
MR-PCA	histidine	HMDB0000177	cytosine	HMDB0000630	met-d-His	GCST90200433	12:46932531-47432531	-0.66517660628156	0.470201899826885	0.157167716889927
MR-PCA	histidine	HMDB0000177	cytosine	HMDB0000630	met-d-His	GCST90200433	12:56610020-57110020	-0.262880887720431	0.35849636332344	0.463383121664749
MR-PCA	histidine	HMDB0000177	cytosine	HMDB0000630	met-d-His	GCST90200433	12:95659569-96755187	-0.232156794411818	0.120807223109083	0.0546418980031856
MR-PCA	histidine	HMDB0000177	cytosine	HMDB0000630	met-d-His	GCST90200433	14:21241151-21765620	-0.15982772046449	0.22849810628506	0.484257944721784
MR-PCA	histidine	HMDB0000177	cytosine	HMDB0000630	met-d-His	GCST90200433	14:24625832-25125832	-0.523430700732149	0.36081995588416	0.146871761164806
MR-PCA	histidine	HMDB0000177	cytosine	HMDB0000630	met-d-His	GCST90200433	14:94599201-95099201	0.142540957772253	0.383316707499796	0.709995520798248
MR-PCA	histidine	HMDB0000177	cytosine	HMDB0000630	met-d-His	GCST90200433	15:43028726-45092210	-0.666143447450413	0.476453883064074	0.162074675324227
MR-PCA	histidine	HMDB0000177	cytosine	HMDB0000630	met-d-His	GCST90200433	20:38915692-39415692	0.483812713560417	0.422612279047612	0.252285959834893
MR-PCA	tyrosine	HMDB0000158	glycerol	HMDB0000131	GCST90200427	GCST90200325	6:111308006-112158646	-0.0541739642862545	0.0960569908795796	0.572769567321578
MR-PCA	tyrosine	HMDB0000158	glycerol	HMDB0000131	GCST90200427	GCST90200325	16:71156147-71656147	0.0141271458474431	0.107396877545111	0.895346963344175
MR-PCA	alanine	HMDB0000161	tryptophan	HMDB0000929	bioa_001	M00054	1:206985954-207485954	-0.469133940364264	0.349105396875844	0.179007410298109
MR-PCA	alanine	HMDB0000161	tryptophan	HMDB0000929	bioa_001	M00054	2:27143030-28594285	0.813549464452594	0.279364191402843	0.0035895418903943
MR-PCA	alanine	HMDB0000161	tryptophan	HMDB0000929	bioa_001	M00054	2:64958074-65458074	0.151251180813038	0.282639962848848	0.592554933070177
MR-PCA	alanine	HMDB0000161	tryptophan	HMDB0000929	bioa_001	M00054	3:71155270-71655270	-0.0091666779952699	0.520905107313215	0.985959873939906
MR-PCA	alanine	HMDB0000161	tryptophan	HMDB0000929	bioa_001	M00054	4:88976422-89476422	0.587539163118506	0.435972307354593	0.177770181372745
MR-PCA	alanine	HMDB0000161	tryptophan	HMDB0000929	bioa_001	M00054	7:72732874-73232874	-0.786665569358382	0.461222785403354	0.0880809690051341
MR-PCA	alanine	HMDB0000161	tryptophan	HMDB0000929	bioa_001	M00054	8:145568681-146068681	0.562337809064523	0.518972385422525	0.278559856388298
MR-PCA	alanine	HMDB0000161	tryptophan	HMDB0000929	bioa_001	M00054	9:4040541-4540541	-0.0845599590669263	0.466179260134516	0.856061967442446
MR-PCA	alanine	HMDB0000161	tryptophan	HMDB0000929	bioa_001	M00054	11:116336283-116836283	0.693016673238846	0.416098947162029	0.0958111864052282
MR-PCA	alanine	HMDB0000161	tryptophan	HMDB0000929	bioa_001	M00054	12:46636543-47713425	0.221700407887811	0.201350356966029	0.27086712122218
MR-PCA	alanine	HMDB0000161	tryptophan	HMDB0000929	bioa_001	M00054	12:56615040-57115040	0.383795163017284	0.267090752972499	0.150733152878193
MR-PCA	alanine	HMDB0000161	tryptophan	HMDB0000929	bioa_001	M00054	12:59727701-60227701	0.452176165655126	0.363191756948006	0.213129292625681
MR-PCA	alanine	HMDB0000161	tryptophan	HMDB0000929	bioa_001	M00054	14:75116447-75616447	-0.261805188688471	0.537887828774852	0.626450939737605
MR-PCA	alanine	HMDB0000161	tryptophan	HMDB0000929	bioa_001	M00054	16:69621701-70931491	-0.0648553046536344	0.242254191718235	0.788917991922055
MR-PCA	alanine	HMDB0000161	tryptophan	HMDB0000929	bioa_001	M00054	17:40568584-41068584	0.175605066050593	0.599903548591509	0.769734525752605
MR-PCA	alanine	HMDB0000161	tryptophan	HMDB0000929	bioa_001	M00054	22:18906543-19406543	-0.703521366658259	0.457433421804296	0.124054620784431
MR-PCA	inosine	HMDB0000195	1-methylxanthine	HMDB0010738	M01123	GCST90199763	6:85876680-86677325	0.0236754331189423	0.0692928426601946	0.732597648519599
MR-PCA	glutamine	HMDB0000641	oleamide	HMDB0002117	met-d-Gln	M32458	1:213912734-214412734	0.0061278464899789	0.513936904369146	0.990486773343022
MR-PCA	glutamine	HMDB0000641	oleamide	HMDB0002117	met-d-Gln	M32458	2:26939063-28767861	0.5223171144606	0.220161648487125	0.0176717253571
MR-PCA	glutamine	HMDB0000641	oleamide	HMDB0002117	met-d-Gln	M32458	2:190998205-192033792	-0.481111971532866	0.276191360946666	0.0815169210705021
MR-PCA	glutamine	HMDB0000641	oleamide	HMDB0002117	met-d-Gln	M32458	2:211168890-211668890	-0.743713060034294	0.618468959990043	0.229167276906233
MR-PCA	glutamine	HMDB0000641	oleamide	HMDB0002117	met-d-Gln	M32458	3:38941335-39441335	1.18524518610703	0.659631113094831	0.0723625608412264
MR-PCA	glutamine	HMDB0000641	oleamide	HMDB0002117	met-d-Gln	M32458	3:52085887-52937605	1.57371345513142	0.748529226259834	0.0355175952521528
MR-PCA	glutamine	HMDB0000641	oleamide	HMDB0002117	met-d-Gln	M32458	3:159689586-160441236	-0.298431390513635	0.40954655530295	0.466192937895769
MR-PCA	glutamine	HMDB0000641	oleamide	HMDB0002117	met-d-Gln	M32458	5:55611894-56111894	-1.35356251893584	0.532500680708777	0.0110252281471385
MR-PCA	glutamine	HMDB0000641	oleamide	HMDB0002117	met-d-Gln	M32458	6:20425792-20925792	0.783891375894959	0.54240338822799	0.148396539820014
MR-PCA	glutamine	HMDB0000641	oleamide	HMDB0002117	met-d-Gln	M32458	6:41265224-41765224	-0.683371969852723	0.573336216657412	0.233291885789908
MR-PCA	glutamine	HMDB0000641	oleamide	HMDB0002117	met-d-Gln	M32458	6:56020405-56520405	0.487393157417022	0.625116517847767	0.435577077522978
MR-PCA	glutamine	HMDB0000641	oleamide	HMDB0002117	met-d-Gln	M32458	6:126492728-127693092	0.0128585813456755	0.497708972070718	0.979388512415478
MR-PCA	glutamine	HMDB0000641	oleamide	HMDB0002117	met-d-Gln	M32458	6:131635614-132135614	0.452293760530266	0.475349601242072	0.341352096949506
MR-PCA	glutamine	HMDB0000641	oleamide	HMDB0002117	met-d-Gln	M32458	7:72772933-73272933	-0.0779637716169812	0.327823076166909	0.812018605707127
MR-PCA	glutamine	HMDB0000641	oleamide	HMDB0002117	met-d-Gln	M32458	8:17124777-17669461	-0.42880488496797	0.385860025194452	0.266440757172248
MR-PCA	glutamine	HMDB0000641	oleamide	HMDB0002117	met-d-Gln	M32458	8:126231747-126731747	0.285221071210736	0.858682145401699	0.739767382203716
MR-PCA	glutamine	HMDB0000641	oleamide	HMDB0002117	met-d-Gln	M32458	9:4040541-4540541	0.056759123684413	0.480502509573866	0.905969002928035
MR-PCA	glutamine	HMDB0000641	oleamide	HMDB0002117	met-d-Gln	M32458	9:21884172-22384172	-0.718264235873461	0.475031375075462	0.130524867527864
MR-PCA	glutamine	HMDB0000641	oleamide	HMDB0002117	met-d-Gln	M32458	10:98828483-99609412	0.0216757815011926	0.205526721077653	0.916007204448979
MR-PCA	glutamine	HMDB0000641	oleamide	HMDB0002117	met-d-Gln	M32458	10:114535278-115035278	-0.22214460165916	0.619936705766392	0.720093132832061
MR-PCA	glutamine	HMDB0000641	oleamide	HMDB0002117	met-d-Gln	M32458	11:8005408-8505408	0.343064412952865	0.373816333371643	0.358757506824923
MR-PCA	glutamine	HMDB0000641	oleamide	HMDB0002117	met-d-Gln	M32458	11:18148958-18648958	0.132373959715782	0.554709637691027	0.811387469177696
MR-PCA	glutamine	HMDB0000641	oleamide	HMDB0002117	met-d-Gln	M32458	11:73860169-74360169	-1.3241101455486	0.637012722142736	0.0376518925384768
MR-PCA	glutamine	HMDB0000641	oleamide	HMDB0002117	met-d-Gln	M32458	12:4051876-4551876	-0.159222692034856	0.499353793981197	0.749834589143517
MR-PCA	glutamine	HMDB0000641	oleamide	HMDB0002117	met-d-Gln	M32458	12:46377388-47736079	0.150066996478151	0.231064080719343	0.516040761261742
MR-PCA	glutamine	HMDB0000641	oleamide	HMDB0002117	met-d-Gln	M32458	12:55949170-57674145	-0.08451144551941	0.0876255486331507	0.334814730647459
MR-PCA	glutamine	HMDB0000641	oleamide	HMDB0002117	met-d-Gln	M32458	12:59330993-60240767	0.0733238990474267	0.303520489917712	0.809107103968183
MR-PCA	glutamine	HMDB0000641	oleamide	HMDB0002117	met-d-Gln	M32458	12:121134495-121634495	0.625015236389595	0.631102673812027	0.322000982412394
MR-PCA	glutamine	HMDB0000641	oleamide	HMDB0002117	met-d-Gln	M32458	14:21242229-21782312	-0.0031933276287402	0.364759608719892	0.993014922142113
MR-PCA	glutamine	HMDB0000641	oleamide	HMDB0002117	met-d-Gln	M32458	14:74940531-75440531	-0.0898968914055917	0.613732284833165	0.883545838965388
MR-PCA	glutamine	HMDB0000641	oleamide	HMDB0002117	met-d-Gln	M32458	14:100545139-101045139	-1.06291270123862	0.686335389673078	0.121459081026608
MR-PCA	glutamine	HMDB0000641	oleamide	HMDB0002117	met-d-Gln	M32458	16:70118909-70618909	-0.412605952635635	0.70220148487111	0.556808115547959
MR-PCA	glutamine	HMDB0000641	oleamide	HMDB0002117	met-d-Gln	M32458	17:25345818-25845818	0.0099743817669324	0.54311126305178	0.985347463020853
MR-PCA	glutamine	HMDB0000641	oleamide	HMDB0002117	met-d-Gln	M32458	18:31306350-31806350	-0.451310820598707	0.564506521264061	0.424013014908922
MR-PCA	glutamine	HMDB0000641	oleamide	HMDB0002117	met-d-Gln	M32458	20:55862882-56362882	0.509090503727779	0.49936761197779	0.307979694380614
MR-PCA	glutamine	HMDB0000641	oleamide	HMDB0002117	met-d-Gln	M32458	22:44074730-44574730	1.29688255197202	0.558234534334521	0.02016917243579
MR-PCA	sphinganine-1-phosphate	HMDB0001383	phenylalanine	HMDB0000159	GCST90199845	bioa_016	17:74160792-74669333	0.063701022468016	0.0372087151955066	0.086898144134881
MR-PCA	glutamine	HMDB0000641	1-methylnicotinamide	HMDB0000699	GCST90200419	GCST90200406	12:56335248-57115338	-0.0093392073096882	0.0664717549686115	0.888265835145834
MR-PCA	2-hydroxyglutarate	HMDB0059655	alpha-aminoadipic acid	HMDB0000510	GCST90199865	bioa_025	2:242459363-242959363	0.0230962858283068	0.0856410524845801	0.787400996956794
MR-PCA	2-hydroxyglutarate	HMDB0059655	alpha-aminoadipic acid	HMDB0000510	GCST90199865	bioa_025	14:91386532-91886532	-0.0894430171642248	0.0765423822212808	0.242588056597836
MR-PCA	5-acetylamino-6-formylamino-3-methyluracil	HMDB0011105	sphinganine-1-phosphate	HMDB0001383	GCST90200680	GCST90199845	8:17743764-18765840	-0.0675981518896131	0.0246165367454595	0.0060318233718907
MR-PCA	glycerol 3-phosphate	HMDB0000126	dihydroorotate	HMDB03349	GCST90199638	GCST90200444	1:20921386-22251981	0.0441353185689409	0.0460472073957117	0.337820867907401
MR-PCA	glycerol 3-phosphate	HMDB0000126	dihydroorotate	HMDB03349	GCST90199638	GCST90200444	20:5231344-5731344	0.144311982813597	0.0776431766537392	0.063075865238364
MR-PCA	phenylalanine	HMDB0000159	n-acetyl-aspartyl-glutamate (naag)	HMDB0001067	bioa_016	GCST90200684	3:186202917-186702917	-0.275401737124106	0.345626442024102	0.425556123100599
MR-PCA	phenylalanine	HMDB0000159	n-acetyl-aspartyl-glutamate (naag)	HMDB0001067	bioa_016	GCST90200684	4:155231289-155731289	-0.720308969151355	0.410533308473826	0.0793330776134648
MR-PCA	phenylalanine	HMDB0000159	n-acetyl-aspartyl-glutamate (naag)	HMDB0001067	bioa_016	GCST90200684	4:186893802-187393802	0.728402802819611	0.232166534811366	0.0017044460181186
MR-PCA	phenylalanine	HMDB0000159	n-acetyl-aspartyl-glutamate (naag)	HMDB0001067	bioa_016	GCST90200684	5:176539719-177067143	-0.53372297407625	0.316879805444701	0.0921222925650754
MR-PCA	phenylalanine	HMDB0000159	n-acetyl-aspartyl-glutamate (naag)	HMDB0001067	bioa_016	GCST90200684	6:52381188-52881188	0.0461145133155323	0.484707142826006	0.924204485835717
MR-PCA	phenylalanine	HMDB0000159	n-acetyl-aspartyl-glutamate (naag)	HMDB0001067	bioa_016	GCST90200684	11:57020509-57520509	1.0413810131355	0.442979501591858	0.0187302815657871
MR-PCA	phenylalanine	HMDB0000159	n-acetyl-aspartyl-glutamate (naag)	HMDB0001067	bioa_016	GCST90200684	12:103007876-103562619	0.063587677911738	0.1965898750013	0.746351838072128
MR-PCA	phenylalanine	HMDB0000159	n-acetyl-aspartyl-glutamate (naag)	HMDB0001067	bioa_016	GCST90200684	14:55086875-55586875	-0.386939780594503	0.517748893957746	0.454852149725957
MR-PCA	phenylalanine	HMDB0000159	n-acetyl-aspartyl-glutamate (naag)	HMDB0001067	bioa_016	GCST90200684	19:45142254-45642254	-0.260310554412368	0.480689339984874	0.58813823127665
MR-PCA	caffeine	HMDB0001847	4-acetamidobutanoate	HMDB0003681	GCST90200436	GCST90200311	15:56384745-56884745	0.02923323044183	0.110821296395529	0.791943961085566
MR-PCA	caffeine	HMDB0001847	4-acetamidobutanoate	HMDB0003681	GCST90200436	GCST90200311	15:57044800-57544800	-0.0911649522539524	0.128131614375493	0.476777793315065
MR-PCA	docosahexaenoate (dha; 22:6n3)	HMDB0002183	creatinine	HMDB0000562	GCST90199651	met-d-Creatinine	11:61376206-61876206	0.0168907411546702	0.0337289859848654	0.616527224086206
MR-PCA	creatinine	HMDB0000562	taurine	HMDB0000251	met-d-Creatinine	bioa_034	1:45787394-46287394	-0.446878601604918	0.29865555449435	0.134575237472109
MR-PCA	creatinine	HMDB0000562	taurine	HMDB0000251	met-d-Creatinine	bioa_034	1:62775942-63275942	-0.160598583000368	0.285914796202901	0.574319857636021
MR-PCA	creatinine	HMDB0000562	taurine	HMDB0000251	met-d-Creatinine	bioa_034	1:78344069-78844069	0.441799156026626	0.32308193485605	0.171483558318895
MR-PCA	creatinine	HMDB0000562	taurine	HMDB0000251	met-d-Creatinine	bioa_034	1:113008681-113508681	0.077554337967794	0.20978479037905	0.711617039947769
MR-PCA	creatinine	HMDB0000562	taurine	HMDB0000251	met-d-Creatinine	bioa_034	1:150079982-151190625	-0.258992041295203	0.204784692942182	0.205977418779511
MR-PCA	creatinine	HMDB0000562	taurine	HMDB0000251	met-d-Creatinine	bioa_034	1:212502129-213002129	0.396247821474344	0.230531657258524	0.0856428874699619
MR-PCA	creatinine	HMDB0000562	taurine	HMDB0000251	met-d-Creatinine	bioa_034	1:243202864-243702864	0.142769793667331	0.352818417129829	0.685731005235569
MR-PCA	creatinine	HMDB0000562	taurine	HMDB0000251	met-d-Creatinine	bioa_034	2:15538692-16038692	-0.267449546197002	0.254098400501927	0.292550396565881
MR-PCA	creatinine	HMDB0000562	taurine	HMDB0000251	met-d-Creatinine	bioa_034	2:18426203-18926203	-0.0738128993730058	0.25716839247309	0.774095734019309
MR-PCA	creatinine	HMDB0000562	taurine	HMDB0000251	met-d-Creatinine	bioa_034	2:54331356-54831356	-0.148367681229835	0.256771409457737	0.563385584141621
MR-PCA	creatinine	HMDB0000562	taurine	HMDB0000251	met-d-Creatinine	bioa_034	2:73303397-74097901	-0.124710309030969	0.315871638180591	0.692980713317589
MR-PCA	creatinine	HMDB0000562	taurine	HMDB0000251	met-d-Creatinine	bioa_034	2:121056440-121556440	-0.195477254256394	0.187157762664794	0.296276427791472
MR-PCA	creatinine	HMDB0000562	taurine	HMDB0000251	met-d-Creatinine	bioa_034	2:176734544-177234544	0.259117597727488	0.227221964994687	0.254131296061277
MR-PCA	creatinine	HMDB0000562	taurine	HMDB0000251	met-d-Creatinine	bioa_034	2:211293055-211793055	-0.446596863071617	0.192477994997032	0.0203274147407195
MR-PCA	creatinine	HMDB0000562	taurine	HMDB0000251	met-d-Creatinine	bioa_034	2:217394852-217894852	0.100014728340342	0.233079650440349	0.667849670694637
MR-PCA	creatinine	HMDB0000562	taurine	HMDB0000251	met-d-Creatinine	bioa_034	2:220108198-220608198	0.0194330549765969	0.263272364480794	0.941158783974113
MR-PCA	creatinine	HMDB0000562	taurine	HMDB0000251	met-d-Creatinine	bioa_034	3:38187471-38687471	-0.217292716559608	0.27066325963456	0.422081261370513
MR-PCA	creatinine	HMDB0000562	taurine	HMDB0000251	met-d-Creatinine	bioa_034	3:141462708-141962708	-0.261592068496162	0.261855905326653	0.317798355947257
MR-PCA	creatinine	HMDB0000562	taurine	HMDB0000251	met-d-Creatinine	bioa_034	3:185024780-185524780	0.0980934515598793	0.278451490474738	0.724626776259868
MR-PCA	creatinine	HMDB0000562	taurine	HMDB0000251	met-d-Creatinine	bioa_034	4:76880934-77664144	-0.131007933909565	0.145374702785708	0.367495697424395
MR-PCA	creatinine	HMDB0000562	taurine	HMDB0000251	met-d-Creatinine	bioa_034	4:103323863-104102802	0.325622531653752	0.283278060859609	0.250358012642982
MR-PCA	creatinine	HMDB0000562	taurine	HMDB0000251	met-d-Creatinine	bioa_034	5:39144851-39644851	0.0461896997071314	0.224983488398599	0.83733569690888
MR-PCA	creatinine	HMDB0000562	taurine	HMDB0000251	met-d-Creatinine	bioa_034	5:53045546-53835870	0.0070364408904457	0.168991546332359	0.966787417226812
MR-PCA	creatinine	HMDB0000562	taurine	HMDB0000251	met-d-Creatinine	bioa_034	5:176565124-177065124	0.0855412119784051	0.19767580510092	0.665207400932242
MR-PCA	creatinine	HMDB0000562	taurine	HMDB0000251	met-d-Creatinine	bioa_034	6:43556335-44056335	0.261375515279712	0.209110960059277	0.211322580899581
MR-PCA	creatinine	HMDB0000562	taurine	HMDB0000251	met-d-Creatinine	bioa_034	6:108750742-109250742	0.0212252236372256	0.219005633575628	0.922792835380674
MR-PCA	creatinine	HMDB0000562	taurine	HMDB0000251	met-d-Creatinine	bioa_034	6:133547208-134047208	0.0840033085060436	0.234995307058103	0.720741458707141
MR-PCA	creatinine	HMDB0000562	taurine	HMDB0000251	met-d-Creatinine	bioa_034	6:160418389-160927934	-0.207630673675268	0.146253433870305	0.155705645500363
MR-PCA	creatinine	HMDB0000562	taurine	HMDB0000251	met-d-Creatinine	bioa_034	7:1036567-1536567	-0.0365743274853117	0.179450442567948	0.838499657780307
MR-PCA	creatinine	HMDB0000562	taurine	HMDB0000251	met-d-Creatinine	bioa_034	7:25488956-25988956	-0.0874104388882244	0.246139167960792	0.722495136210106
MR-PCA	creatinine	HMDB0000562	taurine	HMDB0000251	met-d-Creatinine	bioa_034	7:76984640-77791673	-0.72774547082981	0.32050903709288	0.0231716475114378
MR-PCA	creatinine	HMDB0000562	taurine	HMDB0000251	met-d-Creatinine	bioa_034	7:128492221-128992221	0.270374752205481	0.2445919396074	0.268981306387127
MR-PCA	creatinine	HMDB0000562	taurine	HMDB0000251	met-d-Creatinine	bioa_034	7:151165041-151665041	0.171453871743621	0.164878628000157	0.298395982161252
MR-PCA	creatinine	HMDB0000562	taurine	HMDB0000251	met-d-Creatinine	bioa_034	7:155370831-155870831	-0.0209091317877477	0.203813565969827	0.918288776802827
MR-PCA	creatinine	HMDB0000562	taurine	HMDB0000251	met-d-Creatinine	bioa_034	8:8031142-9250941	0.004328192450069	0.246005180547008	0.985962816845276
MR-PCA	creatinine	HMDB0000562	taurine	HMDB0000251	met-d-Creatinine	bioa_034	8:9759952-10530228	0.003600146131289	0.289293865821046	0.990070902937198
MR-PCA	creatinine	HMDB0000562	taurine	HMDB0000251	met-d-Creatinine	bioa_034	8:10561829-11945872	0.202423819766886	0.261807349990695	0.43941673570218
MR-PCA	creatinine	HMDB0000562	taurine	HMDB0000251	met-d-Creatinine	bioa_034	8:19609539-20109539	-0.385713104969162	0.258805986714558	0.136130604633283
MR-PCA	creatinine	HMDB0000562	taurine	HMDB0000251	met-d-Creatinine	bioa_034	8:23527006-24027006	0.23345974777266	0.282687193006175	0.408884110393536
MR-PCA	creatinine	HMDB0000562	taurine	HMDB0000251	met-d-Creatinine	bioa_034	8:30157389-30657389	-0.18613442306477	0.239342425140788	0.436751265446242
MR-PCA	creatinine	HMDB0000562	taurine	HMDB0000251	met-d-Creatinine	bioa_034	8:144768354-145268354	0.0821324382969892	0.232545454742524	0.723946941899499
MR-PCA	creatinine	HMDB0000562	taurine	HMDB0000251	met-d-Creatinine	bioa_034	9:71184707-71684707	-0.503903129671565	0.260268371252919	0.0528566137872729
MR-PCA	creatinine	HMDB0000562	taurine	HMDB0000251	met-d-Creatinine	bioa_034	10:52398454-52898454	0.344007847352084	0.257492691052136	0.181552304455487
MR-PCA	creatinine	HMDB0000562	taurine	HMDB0000251	met-d-Creatinine	bioa_034	11:1928330-2428330	-0.0546476424711252	0.195116953153108	0.77941893509002
MR-PCA	creatinine	HMDB0000562	taurine	HMDB0000251	met-d-Creatinine	bioa_034	11:15629946-16129946	0.0992414968290702	0.2751834416751	0.718370375164396
MR-PCA	creatinine	HMDB0000562	taurine	HMDB0000251	met-d-Creatinine	bioa_034	11:30504837-31294673	-0.008825534964292	0.160095847579574	0.956037628446452
MR-PCA	creatinine	HMDB0000562	taurine	HMDB0000251	met-d-Creatinine	bioa_034	11:116373213-117240760	0.282346956125298	0.185797304291898	0.128598852413083
MR-PCA	creatinine	HMDB0000562	taurine	HMDB0000251	met-d-Creatinine	bioa_034	12:15092463-15592463	0.498087218213446	0.260486880950561	0.0558583213511764
MR-PCA	creatinine	HMDB0000562	taurine	HMDB0000251	met-d-Creatinine	bioa_034	15:41118334-41871842	0.33088515985759	0.286080758056521	0.247429885570558
MR-PCA	creatinine	HMDB0000562	taurine	HMDB0000251	met-d-Creatinine	bioa_034	15:45400360-46179051	-0.304872753593116	0.161744388517211	0.0594427092334167
MR-PCA	creatinine	HMDB0000562	taurine	HMDB0000251	met-d-Creatinine	bioa_034	15:53700578-54200578	0.265101594018179	0.266727362591761	0.320269239113317
MR-PCA	creatinine	HMDB0000562	taurine	HMDB0000251	met-d-Creatinine	bioa_034	15:76097375-76597375	0.0245965252550709	0.252350026181586	0.922353257359148
MR-PCA	creatinine	HMDB0000562	taurine	HMDB0000251	met-d-Creatinine	bioa_034	16:20142332-21335139	0.167745401870799	0.139770039262465	0.230080008476707
MR-PCA	creatinine	HMDB0000562	taurine	HMDB0000251	met-d-Creatinine	bioa_034	16:89453424-89953424	-0.25571704192579	0.308030961617388	0.406444548971963
MR-PCA	creatinine	HMDB0000562	taurine	HMDB0000251	met-d-Creatinine	bioa_034	17:19176536-19724875	0.143776670141793	0.181058604404097	0.427143543652458
MR-PCA	creatinine	HMDB0000562	taurine	HMDB0000251	met-d-Creatinine	bioa_034	17:37200083-37954217	-0.918482706636624	0.223063796612055	3.82874031481329e-05
MR-PCA	creatinine	HMDB0000562	taurine	HMDB0000251	met-d-Creatinine	bioa_034	17:58690466-59700441	-0.2218511506983	0.174366245529671	0.203256412097113
MR-PCA	creatinine	HMDB0000562	taurine	HMDB0000251	met-d-Creatinine	bioa_034	19:32940263-33709298	0.108468083402285	0.215009163586515	0.61392326169402
MR-PCA	creatinine	HMDB0000562	taurine	HMDB0000251	met-d-Creatinine	bioa_034	19:45162079-45662079	-0.381545278078209	0.240523181161217	0.112668108898955
MR-PCA	creatinine	HMDB0000562	taurine	HMDB0000251	met-d-Creatinine	bioa_034	20:32653904-33537782	-0.205414248843051	0.272546880982379	0.451038935619779
MR-PCA	creatinine	HMDB0000562	taurine	HMDB0000251	met-d-Creatinine	bioa_034	22:38345240-38845240	-0.169135708479393	0.285339442275109	0.553346705236032
MR-PCA	histidine	HMDB0000177	2-aminobutyrate	HMDB0000452	GCST90200377	GCST90200305	2:211293055-211793055	0.133573514158317	0.11345862393258	0.239080442286607
MR-PCA	histidine	HMDB0000177	2-aminobutyrate	HMDB0000452	GCST90200377	GCST90200305	12:96129884-96629884	-0.0219655241122347	0.0749067027626232	0.769339909589051
MR-PCA	isoursodeoxycholate	HMDB0000686	tryptophan	HMDB0000929	GCST90199892	M00054	5:35715970-36215970	0.0252577901808847	0.168557047376026	0.880885222925524
MR-PCA	glucose	HMDB0000122	sphingosine	HMDB0000252	met-d-Glucose	GCST90200385	2:165251927-165751927	0.254073077559677	0.450860038869002	0.573074158716357
MR-PCA	glucose	HMDB0000122	sphingosine	HMDB0000252	met-d-Glucose	GCST90200385	2:169498833-170056652	0.076980262804045	0.157672973282208	0.62538879213138
MR-PCA	glucose	HMDB0000122	sphingosine	HMDB0000252	met-d-Glucose	GCST90200385	3:122819058-123319058	-0.225929312619461	0.391503349507855	0.563884448587806
MR-PCA	glucose	HMDB0000122	sphingosine	HMDB0000252	met-d-Glucose	GCST90200385	3:151951767-152451767	0.067926177026219	0.472826891514996	0.885769182995491
MR-PCA	glucose	HMDB0000122	sphingosine	HMDB0000252	met-d-Glucose	GCST90200385	3:170377909-170877909	-0.519093508309835	0.360583236274575	0.14998226291619
MR-PCA	glucose	HMDB0000122	sphingosine	HMDB0000252	met-d-Glucose	GCST90200385	4:185468314-185968314	-0.78817349079331	0.424134776871248	0.0631251405652452
MR-PCA	glucose	HMDB0000122	sphingosine	HMDB0000252	met-d-Glucose	GCST90200385	5:95479406-95979406	-0.711569353630183	0.508342845623493	0.161578498530789
MR-PCA	glucose	HMDB0000122	sphingosine	HMDB0000252	met-d-Glucose	GCST90200385	6:7000270-7500270	0.109764985405657	0.406674090089887	0.787230284968452
MR-PCA	glucose	HMDB0000122	sphingosine	HMDB0000252	met-d-Glucose	GCST90200385	7:14801789-15301789	0.524676918509014	0.323358811882069	0.104678307473188
MR-PCA	glucose	HMDB0000122	sphingosine	HMDB0000252	met-d-Glucose	GCST90200385	7:43935955-44473721	-0.069971397460673	0.231178870965765	0.762139751758103
MR-PCA	glucose	HMDB0000122	sphingosine	HMDB0000252	met-d-Glucose	GCST90200385	8:117934783-118434783	-0.640933696177095	0.420064082908963	0.127059729062418
MR-PCA	glucose	HMDB0000122	sphingosine	HMDB0000252	met-d-Glucose	GCST90200385	9:21884068-22384068	-0.216004179775866	0.319599712941633	0.499130494049428
MR-PCA	glucose	HMDB0000122	sphingosine	HMDB0000252	met-d-Glucose	GCST90200385	10:2888477-3388477	0.615155250709424	0.285836715369524	0.031387810983695
MR-PCA	glucose	HMDB0000122	sphingosine	HMDB0000252	met-d-Glucose	GCST90200385	10:112762852-113262852	-0.295648862839222	0.361796594474235	0.413832011083606
MR-PCA	glucose	HMDB0000122	sphingosine	HMDB0000252	met-d-Glucose	GCST90200385	10:114504071-115004071	0.0733430274457536	0.41844223800311	0.860862495403633
MR-PCA	glucose	HMDB0000122	sphingosine	HMDB0000252	met-d-Glucose	GCST90200385	12:4134844-4634844	0.373291360955388	0.282281112851236	0.186031667194623
MR-PCA	glucose	HMDB0000122	sphingosine	HMDB0000252	met-d-Glucose	GCST90200385	12:111682800-112523499	0.422228887244347	0.490466535346021	0.389308566961326
MR-PCA	glucose	HMDB0000122	sphingosine	HMDB0000252	met-d-Glucose	GCST90200385	12:121166650-121666650	-0.680215334578491	0.488863264226959	0.164097352270017
MR-PCA	glucose	HMDB0000122	sphingosine	HMDB0000252	met-d-Glucose	GCST90200385	13:28213465-28721145	0.295474713131158	0.36723070371792	0.421049144854532
MR-PCA	glucose	HMDB0000122	sphingosine	HMDB0000252	met-d-Glucose	GCST90200385	17:43272775-44380160	-0.81130262182951	0.696148220212907	0.243850441830779
MR-PCA	glucose	HMDB0000122	sphingosine	HMDB0000252	met-d-Glucose	GCST90200385	17:44543627-45043627	-1.39351894854942	0.547118818180542	0.010864926831882
MR-PCA	glucose	HMDB0000122	sphingosine	HMDB0000252	met-d-Glucose	GCST90200385	20:22311971-22811971	-0.888540348614703	0.703430811400859	0.206534399710143
MR-PCA	trans-urocanate	HMDB0000301	phosphate	HMDB0001429	GCST90200416	GCST90200393	8:17963874-18463874	0.071299800017333	0.0917287914115037	0.436988158216543
MR-PCA	trans-urocanate	HMDB0000301	phosphate	HMDB0001429	GCST90200416	GCST90200393	12:96124750-96624750	0.068824309276302	0.0543161472359756	0.205117435109335
MR-PCA	trans-urocanate	HMDB0000301	phosphate	HMDB0001429	GCST90200416	GCST90200393	19:51269710-51769710	0.0102398324039069	0.0675866447140412	0.87957599217647
MR-PCA	isoleucine	HMDB0000172	beta-citrylglutamate	HMDB0241915	met-d-Ile	GCST90199911	2:27480940-28253174	0.614351527333465	0.396321008395397	0.121108837843392
MR-PCA	isoleucine	HMDB0000172	beta-citrylglutamate	HMDB0241915	met-d-Ile	GCST90199911	2:165251927-165751927	0.668832717021026	0.478726329066666	0.162380887401829
MR-PCA	isoleucine	HMDB0000172	beta-citrylglutamate	HMDB0241915	met-d-Ile	GCST90199911	4:88890833-89475171	-0.14545632132721	0.175542232896596	0.407324251388021
MR-PCA	isoleucine	HMDB0000172	beta-citrylglutamate	HMDB0241915	met-d-Ile	GCST90199911	8:76193463-76693463	0.579703464474771	0.445345847141662	0.193021435885812
MR-PCA	isoleucine	HMDB0000172	beta-citrylglutamate	HMDB0241915	met-d-Ile	GCST90199911	12:56611458-57111458	0.139482239151288	0.334527396748321	0.676712703893065
MR-PCA	isoleucine	HMDB0000172	beta-citrylglutamate	HMDB0241915	met-d-Ile	GCST90199911	16:69331471-69831471	0.343657661408695	0.352027383823141	0.328953358890426
MR-PCA	isoleucine	HMDB0000172	beta-citrylglutamate	HMDB0241915	met-d-Ile	GCST90199911	16:69865519-70914672	0.468999397504797	0.295836100891044	0.112890185244891
MR-PCA	isoleucine	HMDB0000172	beta-citrylglutamate	HMDB0241915	met-d-Ile	GCST90199911	17:6935779-7435779	0.105236958817606	0.322273704339988	0.74401183237326
MR-PCA	isoleucine	HMDB0000172	beta-citrylglutamate	HMDB0241915	met-d-Ile	GCST90199911	19:49069664-49569664	0.263424161967354	0.276595241262221	0.340903591087555
MR-PCA	adenosine	HMDB0000050	glycochenodeoxycholate	HMDB0000637	M00555	M32346	1:109564880-110064880	-0.0282387447473944	0.150410536952119	0.851076977409041
MR-PCA	adenosine	HMDB0000050	glycochenodeoxycholate	HMDB0000637	M00555	M32346	6:96128415-96628415	0.0304987615677913	0.270815092008421	0.91033309907733
MR-PCA	uridine	HMDB0000296	caffeine	HMDB0001847	GCST90200407	GCST90200436	1:20666238-21166238	-0.0367906747318194	0.0997138493507394	0.712155649575151
MR-PCA	uridine	HMDB0000296	caffeine	HMDB0001847	GCST90200407	GCST90200436	7:47877194-48377194	-0.0908398469459407	0.118387169778902	0.442896281798867
MR-PCA	uridine	HMDB0000296	caffeine	HMDB0001847	GCST90200407	GCST90200436	22:50686035-51186035	0.0388696524246011	0.0903696012693694	0.667109321875945
MR-PCA	alpha-aminoadipic acid	HMDB0000510	leucine	HMDB0000687	bioa_025	met-d-Leu	3:2996317-3496317	-0.0280406227922789	0.0286913634665391	0.328411109185243
MR-PCA	alpha-aminoadipic acid	HMDB0000510	leucine	HMDB0000687	bioa_025	met-d-Leu	5:36380209-36880209	0.0302246977574741	0.0282006927498699	0.283822693149929
MR-PCA	orotate	HMDB0000226	methionine sulfoxide	HMDB0002005	GCST90200392	GCST90199625	3:123305909-124961335	0.0150250586649674	0.031718703459297	0.635715903189367
MR-PCA	orotate	HMDB0000226	methionine sulfoxide	HMDB0002005	GCST90200392	GCST90199625	7:32831514-33590783	0.0720711301416465	0.0464791937325199	0.120995032102983
MR-PCA	eicosapentaenoate (epa; 20:5n3)	HMDB0001999	histidine	HMDB0000177	GCST90200349	met-d-His	11:61319830-61819830	-0.0836843419478796	0.0198027983078389	2.3800386385865e-05
MR-PCA	asparagine	HMDB0000168	alpha-tocopherol	HMDB0001893	M34283	M01561	11:61916235-62416235	-0.0174636268791784	0.14788858816387	0.905999221237233
MR-PCA	asparagine	HMDB0000168	alpha-tocopherol	HMDB0001893	M34283	M01561	14:104016664-104812812	0.0431667317879714	0.0830852942110009	0.603379208574751
MR-PCA	oleamide	HMDB0002117	lactate	HMDB0000190	M32458	M00527	12:21138621-21638621	-0.0351881736791486	0.0928379043122389	0.704667003590003
MR-PCA	oleamide	HMDB0002117	lactate	HMDB0000190	M32458	M00527	19:15740431-16240431	0.0825151894579252	0.133765629870131	0.537324493219048
MR-PCA	spermidine	HMDB0001257	n-stearoyl-sphingosine (d18:1/18:0)*	HMDB0004950	GCST90200423	GCST90200341	1:247789451-248289451	0.0688209961854795	0.0843040725792155	0.414304281308694
MR-PCA	glucose	HMDB0000122	glycochenodeoxycholate	HMDB0000637	M20489	M32346	2:169551488-170051488	-0.217680120392098	0.147515051932834	0.140038723529841
MR-PCA	arachidonate (20:4n6)	HMDB0001043	citrulline	HMDB0000904	M01110	M02132	11:61330635-61830635	-0.0608119462967394	0.0498230324321055	0.222253070939784
MR-PCA	cystine	HMDB0000192	urea	HMDB0000294	M31454	GCST90200417	22:24745202-25245202	0.0634121575152447	0.0580725282681527	0.274856136480986
MR-PCA	ornithine	HMDB0000214	sulfate*	HMDB01448	bioa_014	GCST90199896	2:219037276-219805573	0.162112301457788	0.266540057431029	0.543048269940886
MR-PCA	ornithine	HMDB0000214	sulfate*	HMDB01448	bioa_014	GCST90199896	4:144415809-145209327	0.170171881495494	0.290407349309994	0.557891308522854
MR-PCA	ornithine	HMDB0000214	sulfate*	HMDB01448	bioa_014	GCST90199896	6:131638147-132138147	-0.0874905287326554	0.236809117862563	0.711787928940924
MR-PCA	ornithine	HMDB0000214	sulfate*	HMDB01448	bioa_014	GCST90199896	10:97138162-97638162	-0.0496504956740224	0.286601711755933	0.862463838999886
MR-PCA	ornithine	HMDB0000214	sulfate*	HMDB01448	bioa_014	GCST90199896	12:46964292-47464292	0.040946304218525	0.211496182981311	0.846486716748971
MR-PCA	ornithine	HMDB0000214	sulfate*	HMDB01448	bioa_014	GCST90199896	12:132819894-133319894	0.575837678573083	0.298083021459422	0.0533838242376386
MR-PCA	ornithine	HMDB0000214	sulfate*	HMDB01448	bioa_014	GCST90199896	19:12789284-13289284	-0.155273150259481	0.257744632728448	0.546887813439694
MR-PCA	tyrosine	HMDB0000158	2-hydroxyglutarate	HMDB0059655	bioa_021	GCST90199865	4:99820973-100320973	1.7727744479657	0.567348714147255	0.0017800789382104
MR-PCA	tyrosine	HMDB0000158	2-hydroxyglutarate	HMDB0059655	bioa_021	GCST90199865	6:111242119-112017012	0.0564295092803819	0.145208723793752	0.697564937600689
MR-PCA	tyrosine	HMDB0000158	2-hydroxyglutarate	HMDB0059655	bioa_021	GCST90199865	6:112114361-112614361	-0.0985979730200279	0.411985671508652	0.810854518270876
MR-PCA	tyrosine	HMDB0000158	2-hydroxyglutarate	HMDB0059655	bioa_021	GCST90199865	7:27926305-28426305	-0.530908100823543	0.482935262310681	0.271621552130602
MR-PCA	tyrosine	HMDB0000158	2-hydroxyglutarate	HMDB0059655	bioa_021	GCST90199865	10:64816186-65575478	0.390082138881916	0.591774090349608	0.509783992352906
MR-PCA	tyrosine	HMDB0000158	2-hydroxyglutarate	HMDB0059655	bioa_021	GCST90199865	11:61310081-61810081	-0.558797758080942	0.450973139032413	0.215310978325217
MR-PCA	tyrosine	HMDB0000158	2-hydroxyglutarate	HMDB0059655	bioa_021	GCST90199865	12:46678393-47435518	0.20028791224062	0.406126546567943	0.62189511201535
MR-PCA	tyrosine	HMDB0000158	2-hydroxyglutarate	HMDB0059655	bioa_021	GCST90199865	12:56615040-57115040	-0.265651683148944	0.36547896710027	0.467312324603586
MR-PCA	tyrosine	HMDB0000158	2-hydroxyglutarate	HMDB0059655	bioa_021	GCST90199865	12:57594049-58094049	-0.310175285613187	0.510766285996449	0.543668830093976
MR-PCA	tyrosine	HMDB0000158	2-hydroxyglutarate	HMDB0059655	bioa_021	GCST90199865	12:59727701-60227701	0.593028692597057	0.44230509221352	0.179995657591729
MR-PCA	tyrosine	HMDB0000158	2-hydroxyglutarate	HMDB0059655	bioa_021	GCST90199865	12:120845172-121674861	-0.764812242081362	0.40719903191608	0.0603501093273327
MR-PCA	tyrosine	HMDB0000158	2-hydroxyglutarate	HMDB0059655	bioa_021	GCST90199865	12:122092964-122592964	0.0144701374035332	0.462165110647107	0.97502275067719
MR-PCA	tyrosine	HMDB0000158	2-hydroxyglutarate	HMDB0059655	bioa_021	GCST90199865	15:60649639-61149639	0.26648595682735	0.547880859866149	0.626687851714189
MR-PCA	tyrosine	HMDB0000158	2-hydroxyglutarate	HMDB0059655	bioa_021	GCST90199865	16:71153235-72438683	0.0632102946834447	0.199397742793731	0.751238996910193
MR-PCA	4-acetamidobutanoate	HMDB0003681	alanine	HMDB0000161	GCST90200311	bioa_001	8:18005709-18505709	-0.0020674184783503	0.0204501855953655	0.919474776750394
MR-PCA	hypoxanthine	HMDB0000157	alanine	HMDB0000161	M03127	GCST90200431	6:16038192-16538192	-0.119316845266	0.109223090595431	0.274651123995615
MR-PCA	5-oxoproline	HMDB0000267	s-1-pyrroline-5-carboxylate	HMDB0001301	M01494	GCST90200381	8:144903138-145403138	0.0618537405953214	0.0457656598385871	0.176525168543149
MR-PCA	acetylphosphate	HMDB0001494	histidine	HMDB0000177	M15488	bioa_009	1:109564880-110064880	-0.0302622867073788	0.0432700701448365	0.484313644079704
MR-PCA	acetylphosphate	HMDB0001494	histidine	HMDB0000177	M15488	bioa_009	6:96128415-96628415	-0.167955208801617	0.0783373534687702	0.0320329655788742
MR-PCA	2-aminobutyrate	HMDB0000452	serine	HMDB0000187	M32348	M32315	2:64958074-65458074	-0.0541576146582868	0.0986517508182527	0.583020730018522
MR-PCA	2-aminobutyrate	HMDB0000452	serine	HMDB0000187	M32348	M32315	4:88993818-89493818	-0.0614999394919859	0.149741134724677	0.681286378369306
MR-PCA	glycine	HMDB0000123	sphinganine	HMDB0000269	M32338	GCST90200374	2:211289363-212090389	0.103369741032052	0.0427827259531384	0.0156853385679753
MR-PCA	beta-alanine	HMDB0000056	ornithine	HMDB0000214	GCST90200361	bioa_014	3:30500404-31000404	-0.0281796909624786	0.0407245414967155	0.488963417130824
MR-PCA	urate	HMDB0000289	kynurenine	HMDB0000684	GCST90200307	M15140	4:9672167-10439135	0.0975488711932723	0.0602351308369859	0.105346590782521
MR-PCA	urate	HMDB0000289	kynurenine	HMDB0000684	GCST90200307	M15140	4:88802323-89302323	0.145853527946583	0.136884215680503	0.286638504340268
MR-PCA	n-acetylglucosaminylasparagine	HMDB0000489	adenosine 5'-diphosphate (adp)	HMDB0001341	GCST90200316	GCST90200355	4:178111987-178611987	0.0270188654316942	0.121089442643287	0.82343318559548
MR-PCA	n-acetylglucosaminylasparagine	HMDB0000489	adenosine 5'-diphosphate (adp)	HMDB0001341	GCST90200316	GCST90200355	6:167457759-167966043	-0.0275100476757014	0.0484532708865044	0.570194880243435
MR-PCA	n-acetylglucosaminylasparagine	HMDB0000489	adenosine 5'-diphosphate (adp)	HMDB0001341	GCST90200316	GCST90200355	14:94594947-95094947	-0.0058072903498524	0.11259794034808	0.958866974939195
MR-PCA	n-acetylglucosaminylasparagine	HMDB0000489	adenosine 5'-diphosphate (adp)	HMDB0001341	GCST90200316	GCST90200355	17:64055051-64555051	-0.213125555118079	0.123585446256044	0.0846140388399112
MR-PCA	glycerophosphoethanolamine	HMDB0000114	n-acetylaspartate (naa)	HMDB0000812	GCST90199808	GCST90199665	1:40156715-40656715	0.136532654822762	0.135522870533918	0.313718081606219
MR-PCA	glycerophosphoethanolamine	HMDB0000114	n-acetylaspartate (naa)	HMDB0000812	GCST90199808	GCST90199665	22:24208096-24708096	-0.0213428931595459	0.112831480134627	0.849969567679883
MR-PCA	glutamate	HMDB0000148	7-methylxanthine	HMDB0001991	bioa_007	GCST90199754	12:121174861-121674861	0.351993072387256	0.268025464186081	0.189087872818589
MR-PCA	tyrosine	HMDB0000158	cytosine	HMDB0000630	bioa_021	GCST90200433	4:99820973-100320973	1.12535408361164	0.598299032082309	0.0599824682871657
MR-PCA	tyrosine	HMDB0000158	cytosine	HMDB0000630	bioa_021	GCST90200433	6:111242119-112017012	-0.322132735173948	0.1530632193298	0.0353284845789849
MR-PCA	tyrosine	HMDB0000158	cytosine	HMDB0000630	bioa_021	GCST90200433	6:112114361-112614361	-0.0652026138645741	0.434322464268692	0.88066608006245
MR-PCA	tyrosine	HMDB0000158	cytosine	HMDB0000630	bioa_021	GCST90200433	7:27926305-28426305	0.765828833852506	0.509097595775195	0.132507515840937
MR-PCA	tyrosine	HMDB0000158	cytosine	HMDB0000630	bioa_021	GCST90200433	10:64816186-65575478	0.962485984233033	0.623756297042451	0.122819099908781
MR-PCA	tyrosine	HMDB0000158	cytosine	HMDB0000630	bioa_021	GCST90200433	11:61310081-61810081	0.289854636133253	0.475444681553878	0.542093980782255
MR-PCA	tyrosine	HMDB0000158	cytosine	HMDB0000630	bioa_021	GCST90200433	12:46678393-47435518	0.0404766346827203	0.428144643533106	0.924680506002755
MR-PCA	tyrosine	HMDB0000158	cytosine	HMDB0000630	bioa_021	GCST90200433	12:56615040-57115040	-0.0248973668848431	0.385318991512894	0.948480582210546
MR-PCA	tyrosine	HMDB0000158	cytosine	HMDB0000630	bioa_021	GCST90200433	12:57594049-58094049	-0.186239418448094	0.538425618662205	0.729420664567108
MR-PCA	tyrosine	HMDB0000158	cytosine	HMDB0000630	bioa_021	GCST90200433	12:59727701-60227701	-0.459756723889679	0.466330431281041	0.324180553905317
MR-PCA	tyrosine	HMDB0000158	cytosine	HMDB0000630	bioa_021	GCST90200433	12:120845172-121674861	-0.181547489837911	0.429352238087913	0.672411679341883
MR-PCA	tyrosine	HMDB0000158	cytosine	HMDB0000630	bioa_021	GCST90200433	12:122092964-122592964	-0.117174148736616	0.487234336324402	0.809951745948427
MR-PCA	tyrosine	HMDB0000158	cytosine	HMDB0000630	bioa_021	GCST90200433	15:60649639-61149639	0.039811192394686	0.577564490321246	0.945045790696415
MR-PCA	tyrosine	HMDB0000158	cytosine	HMDB0000630	bioa_021	GCST90200433	16:71153235-72438683	-0.25283260590468	0.210218892885839	0.229088118565927
MR-PCA	tryptophan	HMDB0000929	acetylphosphate	HMDB0001494	M00054	M15488	3:20813578-21313578	-0.193239504385927	0.167433315089326	0.248447628632923
MR-PCA	tryptophan	HMDB0000929	acetylphosphate	HMDB0001494	M00054	M15488	3:189559163-190059163	0.135309853253342	0.139777260495475	0.333024843364421
MR-PCA	tryptophan	HMDB0000929	acetylphosphate	HMDB0001494	M00054	M15488	4:156579823-157079823	-0.0129427170628926	0.110497493764155	0.906755992496432
MR-PCA	tryptophan	HMDB0000929	acetylphosphate	HMDB0001494	M00054	M15488	5:142947848-143447848	0.2142138843781	0.142704289064768	0.133328836113121
MR-PCA	tryptophan	HMDB0000929	acetylphosphate	HMDB0001494	M00054	M15488	5:153760041-154260041	0.0725379128626412	0.143006632490643	0.611990216402596
MR-PCA	tryptophan	HMDB0000929	acetylphosphate	HMDB0001494	M00054	M15488	6:111281159-111781159	0.209154114584844	0.179044118240251	0.242737867891148
MR-PCA	tryptophan	HMDB0000929	acetylphosphate	HMDB0001494	M00054	M15488	6:125293311-125793311	0.112476444983914	0.174321691708364	0.518782385618545
MR-PCA	tryptophan	HMDB0000929	acetylphosphate	HMDB0001494	M00054	M15488	7:14057409-14557409	-0.127090800225558	0.100285501542186	0.205051661275104
MR-PCA	tryptophan	HMDB0000929	acetylphosphate	HMDB0001494	M00054	M15488	11:116404435-116904435	0.108792337929135	0.112128094196613	0.331921651039326
MR-PCA	tryptophan	HMDB0000929	acetylphosphate	HMDB0001494	M00054	M15488	16:53794515-54294515	-0.0428298710605413	0.175677739716236	0.807387315782644
MR-PCA	biliverdin	HMDB0001008	hypoxanthine	HMDB0000157	GCST90200706	M03127	2:233898737-234978158	0.0198341476510927	0.0288169269818965	0.49127574958052
MR-PCA	biliverdin	HMDB0001008	hypoxanthine	HMDB0000157	GCST90200706	M03127	12:21102315-21602315	-0.0914466588529542	0.134035580047349	0.495076711990833
MR-PCA	acetoacetate	HMDB0000060	cortisol	HMDB0000063	met-d-Acetoacetate	M01712	1:230046470-230546470	0.276544712679429	0.529471841597053	0.601459405208057
MR-PCA	acetoacetate	HMDB0000060	cortisol	HMDB0000063	met-d-Acetoacetate	M01712	5:41395751-42449922	-0.32279765083946	0.372748953320836	0.386494491167285
MR-PCA	acetoacetate	HMDB0000060	cortisol	HMDB0000063	met-d-Acetoacetate	M01712	8:8933102-9433102	0.4949223664413	0.533207061614649	0.353304250891959
MR-PCA	acetoacetate	HMDB0000060	cortisol	HMDB0000063	met-d-Acetoacetate	M01712	10:113686244-114186244	1.24855146030338	0.579660718685685	0.0312452764497603
MR-PCA	acetoacetate	HMDB0000060	cortisol	HMDB0000063	met-d-Acetoacetate	M01712	11:116373213-116873213	-0.225183131766795	0.374056312805411	0.547171945967678
MR-PCA	acetoacetate	HMDB0000060	cortisol	HMDB0000063	met-d-Acetoacetate	M01712	12:122333527-122833527	0.0849859977401554	0.555879782167243	0.878488515040468
MR-PCA	betaine	HMDB0000043	isoleucine	HMDB0000172	GCST90200425	GCST90200399	2:211290507-211790507	0.0250018212550111	0.101531619527924	0.805491305014183
MR-PCA	betaine	HMDB0000043	isoleucine	HMDB0000172	GCST90200425	GCST90200399	5:78081434-78907016	0.0688495402660096	0.0596990757667749	0.248796918664836
MR-PCA	betaine	HMDB0000043	isoleucine	HMDB0000172	GCST90200425	GCST90200399	6:160264283-160825366	-0.122008732661773	0.0748351364747749	0.103023966952303
MR-PCA	betaine	HMDB0000043	isoleucine	HMDB0000172	GCST90200425	GCST90200399	12:68601-568601	0.0480569229288692	0.0702319382437756	0.493810848959242
MR-PCA	betaine	HMDB0000043	isoleucine	HMDB0000172	GCST90200425	GCST90200399	17:17178278-17678278	-0.0321948785066065	0.107298679926608	0.764139659799834
MR-PCA	betaine	HMDB0000043	isoleucine	HMDB0000172	GCST90200425	GCST90200399	21:44165982-44665982	0.167622805949692	0.116852087668714	0.151433323421473
MR-PCA	4-acetamidobutanoate	HMDB0003681	s-1-pyrroline-5-carboxylate	HMDB0001301	GCST90200311	GCST90200381	8:18005709-18505709	-0.0238111577660862	0.0579962366971413	0.681392381481304
MR-PCA	4-acetamidobutanoate	HMDB0003681	s-1-pyrroline-5-carboxylate	HMDB0001301	GCST90200311	GCST90200381	22:50435332-50935332	0.10109252842983	0.113143605717021	0.371595543338245
MR-PCA	caffeine	HMDB0001847	alpha-aminoadipic acid	HMDB0000510	M00569	bioa_025	7:17037106-17537106	-0.0345236145837849	0.0907044981891651	0.70348795101359
MR-PCA	caffeine	HMDB0001847	alpha-aminoadipic acid	HMDB0000510	M00569	bioa_025	15:74777880-75277880	-0.083380882603535	0.105782323738144	0.430561733282157
MR-PCA	guanidinoacetate	HMDB0000128	tyrosine	HMDB0000158	GCST90200384	bioa_021	6:131647278-132147278	0.0244200330397002	0.0502359518957932	0.626891513397458
MR-PCA	guanidinoacetate	HMDB0000128	tyrosine	HMDB0000158	GCST90200384	bioa_021	12:101043-601043	0.0220544949070671	0.0380344311024226	0.562011697302411
MR-PCA	tyrosine	HMDB0000158	betaine	HMDB0000043	GCST90200427	M03141	6:111308006-112158646	-0.0046411113135637	0.11642187323333	0.968201074408191
MR-PCA	methionine	HMDB0000696	1-methylnicotinamide	HMDB0000699	bioa_013	GCST90200406	5:89993899-90493899	-0.10579611031873	0.229299760365283	0.644520408004248
MR-PCA	methionine	HMDB0000696	1-methylnicotinamide	HMDB0000699	bioa_013	GCST90200406	12:46900176-47464292	-0.26359784129861	0.199267056888548	0.185889580535103
MR-PCA	methionine	HMDB0000696	1-methylnicotinamide	HMDB0000699	bioa_013	GCST90200406	12:56615040-57115040	-0.051409359278165	0.32172379775946	0.873043774896677
MR-PCA	tyrosine	HMDB0000158	phenylethylamine	HMDB0012275	GCST90200427	bioa_015	6:111308006-112158646	0.0617441269426966	0.0890752161478215	0.488203863268848
MR-PCA	tyrosine	HMDB0000158	phenylethylamine	HMDB0012275	GCST90200427	bioa_015	16:71156147-71656147	0.0941047212346186	0.105339683077935	0.371672232774456
MR-PCA	arginine	HMDB0000517	acetone	HMDB0001659	GCST90200372	met-d-Acetone	6:131644358-132148208	0.0157307812391667	0.0252023334387142	0.532509672994235
MR-PCA	arginine	HMDB0000517	acetone	HMDB0001659	GCST90200372	met-d-Acetone	10:99896895-100396895	0.0168592679381093	0.030834104485167	0.584534424499871
MR-PCA	pantothenate	HMDB0000210	inosine	HMDB0000195	GCST90200279	GCST90200394	1:199230515-199730515	-0.147045257455538	0.137176194162701	0.283744991887481
MR-PCA	choline	HMDB0000097	sarcosine	HMDB0000271	GCST90200327	bioa_031	2:211290507-211790507	-0.0881356016956583	0.0864145956306643	0.307768448933716
MR-PCA	choline	HMDB0000097	sarcosine	HMDB0000271	GCST90200327	bioa_031	17:17175631-17675631	-0.0939174778416244	0.0584956217402299	0.108373449040143
MR-PCA	citrulline	HMDB0000904	inosine 5'-monophosphate (imp)	HMDB0000175	M02132	GCST90200395	10:97115163-97871266	-0.12022184873559	0.162477698857682	0.459343496906161
MR-PCA	arachidonate (20:4n6)	HMDB0001043	phosphate	HMDB0001429	M01110	M11438	11:61330635-61830635	0.102326134777825	0.0497531204139737	0.0397172356839069
MR-PCA	dehydroepiandrosterone sulfate (dhea-s)	HMDB0001032	histidine	HMDB0000177	GCST90199673	bioa_009	7:98825038-100067196	-0.0134880470083688	0.0378368198769389	0.721481573412383
MR-PCA	serine	HMDB0000187	histidine	HMDB0000177	GCST90200415	bioa_009	1:119778579-120514573	0.0346350773506329	0.0247172717925502	0.161139324199168
MR-PCA	serine	HMDB0000187	histidine	HMDB0000177	GCST90200415	bioa_009	2:211290507-212040821	-0.291499226447813	0.034320746592144	2.0070847889969802e-17
MR-PCA	serine	HMDB0000187	histidine	HMDB0000177	GCST90200415	bioa_009	7:55905219-56847625	-0.0202054586036163	0.0405045558712504	0.617889219152044
MR-PCA	creatinine	HMDB0000562	cholesterol	HMDB0000067	GCST90200366	GCST90200368	16:20142332-20642332	0.198265437435601	0.102161988944498	0.0522950737764568
MR-PCA	flavin adenine dinucleotide (fad)	HMDB0001248	glycerol 3-phosphate	HMDB0000126	GCST90200376	GCST90199638	2:69949756-70738470	0.0208050507762615	0.0429693836540867	0.628255906629871
MR-PCA	citrulline	HMDB0000904	bilirubin (z,z)	HMDB0000054	bioa_005	M27716	2:211099261-211599261	-0.189690518959275	0.186518871558708	0.309151321219097
MR-PCA	citrulline	HMDB0000904	bilirubin (z,z)	HMDB0000054	bioa_005	M27716	8:10310878-10810878	0.160552499289693	0.255246457949855	0.529342702397706
MR-PCA	citrulline	HMDB0000904	bilirubin (z,z)	HMDB0000054	bioa_005	M27716	8:11437159-11937159	0.70793494149049	0.305746402383829	0.0205893131316586
MR-PCA	citrulline	HMDB0000904	bilirubin (z,z)	HMDB0000054	bioa_005	M27716	9:133044244-133627617	-0.0651088981130425	0.135937398831251	0.631965402261177
MR-PCA	citrulline	HMDB0000904	bilirubin (z,z)	HMDB0000054	bioa_005	M27716	9:135893372-136393372	0.17086575818798	0.303626350307047	0.573605065522647
MR-PCA	citrulline	HMDB0000904	bilirubin (z,z)	HMDB0000054	bioa_005	M27716	10:97138579-97638579	-0.0914977329633943	0.310636150795277	0.768338019762306
MR-PCA	citrulline	HMDB0000904	bilirubin (z,z)	HMDB0000054	bioa_005	M27716	17:9542768-10042768	-0.195109846097294	0.235769479614087	0.407928246294335
MR-PCA	pantothenate	HMDB0000210	leucine	HMDB0000687	M01508	bioa_011	2:27200724-27700724	0.150475382679018	0.0501678553701449	0.0027047797326382
MR-PCA	glycine	HMDB0000123	3-hydroxybutyrate (bhba)	HMDB0000011	bioa_008	GCST90200367	1:75967169-76725029	-0.491363918326418	0.346038143054411	0.155616300382235
MR-PCA	glycine	HMDB0000123	3-hydroxybutyrate (bhba)	HMDB0000011	bioa_008	GCST90200367	1:120004506-120504506	-0.141977893760089	0.388086218010528	0.714483639920992
MR-PCA	glycine	HMDB0000123	3-hydroxybutyrate (bhba)	HMDB0000011	bioa_008	GCST90200367	2:165258389-165758389	-0.228075963970487	0.493317727846818	0.643844138546401
MR-PCA	glycine	HMDB0000123	3-hydroxybutyrate (bhba)	HMDB0000011	bioa_008	GCST90200367	2:210575251-212439946	0.0629997828734265	0.046174684349365	0.172448223702452
MR-PCA	glycine	HMDB0000123	3-hydroxybutyrate (bhba)	HMDB0000011	bioa_008	GCST90200367	3:125660381-126160381	0.0596095215947516	0.193283794747805	0.757774835683458
MR-PCA	glycine	HMDB0000123	3-hydroxybutyrate (bhba)	HMDB0000011	bioa_008	GCST90200367	5:89976061-90476061	0.315455341203359	0.52786591600156	0.550103488674527
MR-PCA	glycine	HMDB0000123	3-hydroxybutyrate (bhba)	HMDB0000011	bioa_008	GCST90200367	5:131494202-131994202	0.483634075110557	0.48137196919408	0.315041670714712
MR-PCA	glycine	HMDB0000123	3-hydroxybutyrate (bhba)	HMDB0000011	bioa_008	GCST90200367	6:160525578-161025578	-0.641816265745618	0.457826552955005	0.160952142085398
MR-PCA	glycine	HMDB0000123	3-hydroxybutyrate (bhba)	HMDB0000011	bioa_008	GCST90200367	7:55797215-56297215	0.106331800826407	0.301535496988004	0.724362515521013
MR-PCA	glycine	HMDB0000123	3-hydroxybutyrate (bhba)	HMDB0000011	bioa_008	GCST90200367	8:8933358-9433358	-1.14980256243715	0.265068595675416	1.43945639819119e-05
MR-PCA	glycine	HMDB0000123	3-hydroxybutyrate (bhba)	HMDB0000011	bioa_008	GCST90200367	8:126232077-126732077	0.366113982752924	0.30867978863771	0.235597028698238
MR-PCA	glycine	HMDB0000123	3-hydroxybutyrate (bhba)	HMDB0000011	bioa_008	GCST90200367	9:5720079-6894932	0.0356397261344558	0.175293172184931	0.838888855111664
MR-PCA	glycine	HMDB0000123	3-hydroxybutyrate (bhba)	HMDB0000011	bioa_008	GCST90200367	10:64798306-65575478	0.323858544357226	0.439577000593119	0.461274132712695
MR-PCA	glycine	HMDB0000123	3-hydroxybutyrate (bhba)	HMDB0000011	bioa_008	GCST90200367	12:46859387-47359387	0.788420980193732	0.379704537624041	0.0378563681136721
MR-PCA	glycine	HMDB0000123	3-hydroxybutyrate (bhba)	HMDB0000011	bioa_008	GCST90200367	12:56611458-57111458	-0.026786720438846	0.488386832449537	0.956260082353992
MR-PCA	glycine	HMDB0000123	3-hydroxybutyrate (bhba)	HMDB0000011	bioa_008	GCST90200367	15:58217095-58717095	-0.376621627850932	0.419199606225027	0.368956188887108
MR-PCA	glycine	HMDB0000123	3-hydroxybutyrate (bhba)	HMDB0000011	bioa_008	GCST90200367	16:80861176-81361176	-0.054643067843646	0.2244168780929	0.807626513615464
MR-PCA	glycine	HMDB0000123	3-hydroxybutyrate (bhba)	HMDB0000011	bioa_008	GCST90200367	17:45188952-45974996	-0.250910973711264	0.45846259972966	0.58418104491031
MR-PCA	glycine	HMDB0000123	3-hydroxybutyrate (bhba)	HMDB0000011	bioa_008	GCST90200367	19:17984588-18484588	0.579204240616355	0.44935105364877	0.197405256752803
MR-PCA	4-acetamidobutanoate	HMDB0003681	cysteine	HMDB0000574	GCST90200311	GCST90200439	8:18005709-18505709	-0.0304889068673017	0.0580725363480232	0.599573311773866
MR-PCA	4-acetamidobutanoate	HMDB0003681	cysteine	HMDB0000574	GCST90200311	GCST90200439	22:50435332-50935332	0.01902377130911	0.113254226425776	0.866603692583615
MR-PCA	3-(4-hydroxyphenyl)lactate	HMDB0000755	sarcosine	HMDB0000271	GCST90200371	bioa_031	6:111301079-111801079	-0.0586292328532676	0.0759016427004637	0.439855680531374
MR-PCA	3-(4-hydroxyphenyl)lactate	HMDB0000755	sarcosine	HMDB0000271	GCST90200371	bioa_031	17:79941425-80441425	0.0211016126432404	0.0564391481769865	0.708491699540626
MR-PCA	5-oxoproline	HMDB0000267	3-methyl-2-oxobutyrate	HMDB0000019	M01494	GCST90199677	8:144903138-145403138	0.0033361597487851	0.0457086712711555	0.941816097536202
MR-PCA	glycine	HMDB0000123	citrulline	HMDB0000904	M32338	bioa_005	2:211289363-212090389	-0.0308654351047698	0.0256549815881035	0.228938730070212
MR-PCA	1-methylnicotinamide	HMDB0000699	glycine	HMDB0000123	GCST90200406	bioa_008	6:160317928-160817928	-0.0517443069911524	0.0361354571081491	0.152157028865366
MR-PCA	cytidine	HMDB0000089	phenylethylamine	HMDB0012275	GCST90200429	bioa_015	15:85255020-85755020	-0.0682292476067201	0.0937721797895096	0.466854500035442
MR-PCA	spermidine	HMDB0001257	asparagine	HMDB0000168	bioa_033	GCST90200452	1:247760300-248289451	0.0208369075166591	0.0814860076327008	0.798173630960441
MR-PCA	spermidine	HMDB0001257	asparagine	HMDB0000168	bioa_033	GCST90200452	19:54070939-54570939	0.126618723676531	0.105850701616868	0.231618099209711
MR-PCA	myo-inositol	HMDB0000211	adenosine 5'-monophosphate (amp)	HMDB0000045	GCST90200401	GCST90200356	16:24676314-25176314	0.0754329513345881	0.0969876774328467	0.436711635779564
MR-PCA	myo-inositol	HMDB0000211	adenosine 5'-monophosphate (amp)	HMDB0000045	GCST90200401	GCST90200356	19:18383755-18883755	0.105159039550944	0.126041480561263	0.404100186241774
MR-PCA	adenosine	HMDB0000050	3-(4-hydroxyphenyl)lactate	HMDB0000755	M00555	M32197	1:109564880-110064880	-0.197325962845994	0.143497706719242	0.169095548723395
MR-PCA	adenosine	HMDB0000050	3-(4-hydroxyphenyl)lactate	HMDB0000755	M00555	M32197	6:96128415-96628415	-0.263756874823359	0.258638111198535	0.307827488352777
MR-PCA	tyrosine	HMDB0000158	cysteine	HMDB0000574	met-d-Tyr	GCST90200439	2:211293055-211793055	-0.555843520121316	0.439527710570844	0.206001063134514
MR-PCA	tyrosine	HMDB0000158	cysteine	HMDB0000574	met-d-Tyr	GCST90200439	3:135701113-136607693	-0.576822418560333	0.402285904972952	0.151611685893144
MR-PCA	tyrosine	HMDB0000158	cysteine	HMDB0000574	met-d-Tyr	GCST90200439	3:186140627-186640627	0.348948714727889	0.424006538335522	0.410519616630027
MR-PCA	tyrosine	HMDB0000158	cysteine	HMDB0000574	met-d-Tyr	GCST90200439	4:99789651-100289651	-0.0119725422274641	0.415603998514664	0.977018061580804
MR-PCA	tyrosine	HMDB0000158	cysteine	HMDB0000574	met-d-Tyr	GCST90200439	4:124511762-125011762	-0.2404511823284	0.519952138127549	0.643759593517781
MR-PCA	tyrosine	HMDB0000158	cysteine	HMDB0000574	met-d-Tyr	GCST90200439	5:89941256-90441256	0.456448319393928	0.407458395117832	0.262614506716796
MR-PCA	tyrosine	HMDB0000158	cysteine	HMDB0000574	met-d-Tyr	GCST90200439	6:43031486-43531486	-0.143575366596404	0.403491203210506	0.721965854358467
MR-PCA	tyrosine	HMDB0000158	cysteine	HMDB0000574	met-d-Tyr	GCST90200439	6:110683901-112778738	-0.176925234479462	0.096818665042394	0.0676415022753179
MR-PCA	tyrosine	HMDB0000158	cysteine	HMDB0000574	met-d-Tyr	GCST90200439	7:25715759-26215759	-0.0982685647175381	0.419494421046173	0.814787205481277
MR-PCA	tyrosine	HMDB0000158	cysteine	HMDB0000574	met-d-Tyr	GCST90200439	7:27916442-28416442	-0.684926913848214	0.433770477032256	0.114334295880331
MR-PCA	tyrosine	HMDB0000158	cysteine	HMDB0000574	met-d-Tyr	GCST90200439	8:126236230-126736230	-0.423681736365355	0.321703693437781	0.187840737522526
MR-PCA	tyrosine	HMDB0000158	cysteine	HMDB0000574	met-d-Tyr	GCST90200439	9:21884651-22384651	-0.18545348948193	0.376985764794663	0.622763424567901
MR-PCA	tyrosine	HMDB0000158	cysteine	HMDB0000574	met-d-Tyr	GCST90200439	10:64760672-65511176	-0.106195827250948	0.393345724445348	0.787174958407007
MR-PCA	tyrosine	HMDB0000158	cysteine	HMDB0000574	met-d-Tyr	GCST90200439	11:8005408-8505408	0.678399473407147	0.300369167231592	0.0239112478273193
MR-PCA	tyrosine	HMDB0000158	cysteine	HMDB0000574	met-d-Tyr	GCST90200439	11:61320783-61820783	0.0988124822687404	0.415464103659184	0.812007993821019
MR-PCA	tyrosine	HMDB0000158	cysteine	HMDB0000574	met-d-Tyr	GCST90200439	12:21081549-21581549	-0.473909545395811	0.326178286132729	0.14624716769545
MR-PCA	tyrosine	HMDB0000158	cysteine	HMDB0000574	met-d-Tyr	GCST90200439	12:46690648-47449549	0.142179492362429	0.383633830589541	0.710926171759402
MR-PCA	tyrosine	HMDB0000158	cysteine	HMDB0000574	met-d-Tyr	GCST90200439	12:56615040-57115040	0.337007833436584	0.297618125652072	0.257487389121052
MR-PCA	tyrosine	HMDB0000158	cysteine	HMDB0000574	met-d-Tyr	GCST90200439	12:59740603-60240603	-0.402079050037639	0.483468836354759	0.405603970562361
MR-PCA	tyrosine	HMDB0000158	cysteine	HMDB0000574	met-d-Tyr	GCST90200439	12:121174574-121674574	0.429348949501754	0.256123809973926	0.093672866199357
MR-PCA	tyrosine	HMDB0000158	cysteine	HMDB0000574	met-d-Tyr	GCST90200439	12:122076812-122576812	-0.667097311744994	0.377256572890683	0.0770131937603544
MR-PCA	tyrosine	HMDB0000158	cysteine	HMDB0000574	met-d-Tyr	GCST90200439	14:102441854-102941854	0.525104222138623	0.550970788372264	0.34056334720145
MR-PCA	tyrosine	HMDB0000158	cysteine	HMDB0000574	met-d-Tyr	GCST90200439	16:70194094-72795019	-0.230577738109235	0.132423823915982	0.0816467066575629
MR-PCA	tyrosine	HMDB0000158	cysteine	HMDB0000574	met-d-Tyr	GCST90200439	16:79505446-80005446	0.412028286604631	0.43955276687461	0.348562757649928
MR-PCA	tyrosine	HMDB0000158	cysteine	HMDB0000574	met-d-Tyr	GCST90200439	19:45175460-45675460	0.0397493330675015	0.358764973375083	0.911778981443316
MR-PCA	tyrosine	HMDB0000158	cysteine	HMDB0000574	met-d-Tyr	GCST90200439	20:42792364-43292364	-0.0004822011081967	0.334564713360923	0.998850026105968
MR-PCA	tyrosine	HMDB0000158	cysteine	HMDB0000574	met-d-Tyr	GCST90200439	22:31926825-32426825	-0.554584019399466	0.516427927502533	0.282874388064139
MR-PCA	tyrosine	HMDB0000158	cysteine	HMDB0000574	met-d-Tyr	GCST90200439	22:44074855-44574855	-0.0112870091347271	0.44023412786485	0.97954555720439
MR-PCA	5,6-dihydrothymine	HMDB0000079	2-hydroxyglutarate	HMDB0059655	GCST90200339	M37253	22:50721854-51221854	0.147836542409816	0.163363301121723	0.365488882976979
MR-PCA	glycerophosphoethanolamine	HMDB0000114	acetylphosphate	HMDB0001494	GCST90199808	M15488	1:40156715-40656715	0.0396456864840326	0.159544996641524	0.803753607903296
MR-PCA	glycerophosphoethanolamine	HMDB0000114	acetylphosphate	HMDB0001494	GCST90199808	M15488	22:24208096-24708096	0.167409345940691	0.125223172415261	0.181259226005029
MR-PCA	dehydroepiandrosterone sulfate (dhea-s)	HMDB0001032	isoleucine	HMDB0000172	M32425	M01125	7:98868801-99739571	-0.0467460292800723	0.116160655996602	0.687370784731212
MR-PCA	dehydroepiandrosterone sulfate (dhea-s)	HMDB0001032	isoleucine	HMDB0000172	M32425	M01125	19:48115523-48615523	0.075736802931106	0.114966904398906	0.510043165534942
MR-PCA	ornithine	HMDB0000214	alpha-ketoglutarate	HMDB0000208	bioa_014	GCST90200455	2:219037276-219805573	-0.0154352162670237	0.266842298341181	0.953872918669966
MR-PCA	ornithine	HMDB0000214	alpha-ketoglutarate	HMDB0000208	bioa_014	GCST90200455	4:144415809-145209327	0.118451272335955	0.290733225953312	0.683697667486096
MR-PCA	ornithine	HMDB0000214	alpha-ketoglutarate	HMDB0000208	bioa_014	GCST90200455	6:131638147-132138147	-0.117338404864569	0.237064677590187	0.620625759511897
MR-PCA	ornithine	HMDB0000214	alpha-ketoglutarate	HMDB0000208	bioa_014	GCST90200455	10:97138162-97638162	-0.0069443305846509	0.286916004371599	0.98069040013399
MR-PCA	ornithine	HMDB0000214	alpha-ketoglutarate	HMDB0000208	bioa_014	GCST90200455	12:46964292-47464292	0.183117686299805	0.211746680668061	0.387150757036678
MR-PCA	ornithine	HMDB0000214	alpha-ketoglutarate	HMDB0000208	bioa_014	GCST90200455	12:132819894-133319894	0.0897685923069388	0.298368872654361	0.763517845647161
MR-PCA	ornithine	HMDB0000214	alpha-ketoglutarate	HMDB0000208	bioa_014	GCST90200455	19:12789284-13289284	-0.204776025667236	0.258011849868353	0.427388109328199
MR-PCA	ornithine	HMDB0000214	isoursodeoxycholate	HMDB0000686	GCST90200404	GCST90199892	6:131644358-132144358	0.0450445339416945	0.106285884922873	0.671707726109445
MR-PCA	ornithine	HMDB0000214	isoursodeoxycholate	HMDB0000686	GCST90200404	GCST90199892	6:161178041-161678041	-0.0832625523005101	0.0977490344677748	0.394325533773614
MR-PCA	glucose	HMDB0000122	bilirubin (z,z)	HMDB0000054	M20489	M27716	2:169551488-170051488	-0.067864372609402	0.150877848811383	0.652856970100202
MR-PCA	myo-inositol	HMDB0000211	sphinganine	HMDB0000269	GCST90200401	GCST90200374	16:24676314-25176314	-0.0176857700086738	0.102005059603968	0.86235172164303
MR-PCA	myo-inositol	HMDB0000211	sphinganine	HMDB0000269	GCST90200401	GCST90200374	19:18383755-18883755	-0.0967747635833521	0.132568899413538	0.465392642133597
MR-PCA	asparagine	HMDB0000168	glycochenodeoxycholate	HMDB0000637	GCST90200452	GCST90200342	2:211293055-211793055	0.232342803036782	0.123111096649512	0.0591251946840298
MR-PCA	asparagine	HMDB0000168	glycochenodeoxycholate	HMDB0000637	GCST90200452	GCST90200342	7:97139584-97639584	-0.0410638040859638	0.111942010806143	0.713745053740583
MR-PCA	asparagine	HMDB0000168	glycochenodeoxycholate	HMDB0000637	GCST90200452	GCST90200342	11:61850353-62350353	-0.184932839653497	0.101206525770882	0.0676574145995146
MR-PCA	asparagine	HMDB0000168	glycochenodeoxycholate	HMDB0000637	GCST90200452	GCST90200342	14:103842789-104825326	0.024569525546268	0.0379356052840644	0.517202298621554
MR-PCA	isoleucine	HMDB0000172	cortisone	HMDB0002802	met-d-Ile	M01769	2:27480940-28253174	-0.210667128605102	0.394750825224067	0.593569069670031
MR-PCA	isoleucine	HMDB0000172	cortisone	HMDB0002802	met-d-Ile	M01769	2:165251927-165751927	-0.548546733235794	0.529682009057435	0.300381703631479
MR-PCA	isoleucine	HMDB0000172	cortisone	HMDB0002802	met-d-Ile	M01769	4:88890833-89475171	0.100411142491281	0.233917146677197	0.667734433203883
MR-PCA	isoleucine	HMDB0000172	cortisone	HMDB0002802	met-d-Ile	M01769	8:76193463-76693463	0.154012658359574	0.5864198335177	0.792834174508974
MR-PCA	isoleucine	HMDB0000172	cortisone	HMDB0002802	met-d-Ile	M01769	12:56611458-57111458	0.958068916489368	0.49561223591696	0.0532236556315517
MR-PCA	isoleucine	HMDB0000172	cortisone	HMDB0002802	met-d-Ile	M01769	16:69865519-70914672	-0.0326362877972048	0.336688344960725	0.922779421650854
MR-PCA	isoleucine	HMDB0000172	cortisone	HMDB0002802	met-d-Ile	M01769	19:49069664-49569664	0.695867099586987	0.463290588991656	0.13309452513718
MR-PCA	hypotaurine	HMDB0000965	xanthine	HMDB0000292	GCST90200379	M03147	4:138793652-139293652	-0.0321209205913758	0.152265281478793	0.832923420403024
MR-PCA	sarcosine	HMDB0000271	cytidine	HMDB0000089	bioa_031	GCST90200429	1:157842259-158342259	0.24037827524409	0.172843465129205	0.164307873220589
MR-PCA	sarcosine	HMDB0000271	cytidine	HMDB0000089	bioa_031	GCST90200429	9:136282183-136851769	0.252549994790098	0.104169443830384	0.0153330590613139
MR-PCA	n-acetylglucosaminylasparagine	HMDB0000489	creatinine	HMDB0000562	GCST90200316	GCST90200366	4:178111987-178611987	0.0347283428835814	0.0905503620272464	0.7013304122737
MR-PCA	n-acetylglucosaminylasparagine	HMDB0000489	creatinine	HMDB0000562	GCST90200316	GCST90200366	6:167457759-167966043	-0.0101443276052799	0.0362312798213499	0.779486626103683
MR-PCA	n-acetylglucosaminylasparagine	HMDB0000489	creatinine	HMDB0000562	GCST90200316	GCST90200366	14:94594947-95094947	0.0949539846789784	0.084201901620931	0.259449145220079
MR-PCA	n-acetylglucosaminylasparagine	HMDB0000489	creatinine	HMDB0000562	GCST90200316	GCST90200366	17:64055051-64555051	0.12929570016993	0.0924157122407865	0.161793129628489
MR-PCA	paraxanthine	HMDB0001860	cystathionine	HMDB0000099	GCST90199654	GCST90200383	19:41091229-41591229	0.0352004153370282	0.0925403291798684	0.703663960709999
MR-PCA	orotidine	HMDB0000788	aspartate	HMDB0000191	GCST90200681	M15996	3:124271035-124771035	-0.0102152167128656	0.156880099337145	0.948082594610281
MR-PCA	orotidine	HMDB0000788	aspartate	HMDB0000191	GCST90200681	M15996	17:72554076-74203469	0.0252141301786287	0.0422031081596601	0.550208826997069
MR-PCA	7-methylxanthine	HMDB0001991	phenylalanine	HMDB0000159	M34390	met-d-Phe	5:168189476-168689476	0.0173658968437162	0.026545004748423	0.512979206520398
MR-PCA	kynurenine	HMDB0000684	alpha-tocopherol	HMDB0001893	bioa_027	GCST90200302	1:241473615-241973615	0.160312528435234	0.204826120572472	0.433817285425332
MR-PCA	kynurenine	HMDB0000684	alpha-tocopherol	HMDB0001893	bioa_027	GCST90200302	5:176563404-177063404	0.0450639316481575	0.310534744866106	0.88461834102021
MR-PCA	kynurenine	HMDB0000684	alpha-tocopherol	HMDB0001893	bioa_027	GCST90200302	8:39556267-40056267	-0.043201591471535	0.165669003022956	0.794269482455154
MR-PCA	kynurenine	HMDB0000684	alpha-tocopherol	HMDB0001893	bioa_027	GCST90200302	12:111634608-113433486	0.218504920159164	0.186949845257979	0.242488658788479
MR-PCA	kynurenine	HMDB0000684	alpha-tocopherol	HMDB0001893	bioa_027	GCST90200302	16:87568569-88128476	-0.0682441239808828	0.0804460814320494	0.396259061209877
MR-PCA	sulfate*	HMDB01448	trans-urocanate	HMDB0000301	GCST90199896	GCST90200416	7:122557611-123057611	-0.0980343991847753	0.106121369168213	0.355593014993943
MR-PCA	acetylcarnitine (c2)	HMDB0000201	acetylcarnitine (c2)	HMDB0000201	bior_002	GCST90199669	5:129945701-131993465	0.881150045039064	0.116098090964957	3.20639237534962e-14
MR-PCA	acetylcarnitine (c2)	HMDB0000201	acetylcarnitine (c2)	HMDB0000201	bior_002	GCST90199669	6:160325366-160825366	0.725602466550655	0.150247737859046	1.36963186982379e-06
MR-PCA	acetylcarnitine (c2)	HMDB0000201	acetylcarnitine (c2)	HMDB0000201	bior_002	GCST90199669	10:61195594-61695594	0.961149519679664	0.0992832706024414	3.63569642683694e-22
MR-PCA	3-methyl-2-oxobutyrate	HMDB0000019	acetoacetate	HMDB0000060	GCST90199677	met-d-Acetoacetate	4:88953670-89453670	-0.0202625872311366	0.0236707728593068	0.39198830008912
MR-PCA	5-oxoproline	HMDB0000267	serotonin (5ht)	HMDB0000259	M01494	M02342	8:144903138-145403138	-0.0034746971191584	0.0550547915816211	0.949676174465627
MR-PCA	caffeine	HMDB0001847	tyrosine	HMDB0000158	GCST90200436	GCST90200427	15:56384745-56884745	0.0417967485066368	0.110150692813935	0.704353267918456
MR-PCA	caffeine	HMDB0001847	tyrosine	HMDB0000158	GCST90200436	GCST90200427	15:57044800-57544800	-0.136477032147274	0.127370432555297	0.283946033800596
MR-PCA	glucose	HMDB0000122	glycine	HMDB0000123	met-d-Glucose	met-d-Gly	2:165251927-165751927	-0.544668293978512	0.111640185466033	1.06742156830241e-06
MR-PCA	glucose	HMDB0000122	glycine	HMDB0000123	met-d-Glucose	met-d-Gly	2:169498833-170056652	-0.149518062850974	0.0445640494977851	0.0007932844604488
MR-PCA	glucose	HMDB0000122	glycine	HMDB0000123	met-d-Glucose	met-d-Gly	3:122819058-123319058	0.0651390924927924	0.102639196598614	0.525662262944196
MR-PCA	glucose	HMDB0000122	glycine	HMDB0000123	met-d-Glucose	met-d-Gly	3:170377909-170877909	0.0399844310011663	0.0940445283316233	0.670716481025175
MR-PCA	glucose	HMDB0000122	glycine	HMDB0000123	met-d-Glucose	met-d-Gly	4:185468314-185968314	-0.20673973562256	0.107125749545967	0.0536218305864689
MR-PCA	glucose	HMDB0000122	glycine	HMDB0000123	met-d-Glucose	met-d-Gly	5:95479406-95979406	0.0242129743958409	0.140762219107613	0.863427069767455
MR-PCA	glucose	HMDB0000122	glycine	HMDB0000123	met-d-Glucose	met-d-Gly	6:7000270-7500270	0.361121038336055	0.108481716563836	0.0008720051966039
MR-PCA	glucose	HMDB0000122	glycine	HMDB0000123	met-d-Glucose	met-d-Gly	7:14801789-15301789	-0.149681770540297	0.101415674981087	0.13996444972382
MR-PCA	glucose	HMDB0000122	glycine	HMDB0000123	met-d-Glucose	met-d-Gly	7:43935955-44473721	-0.126385127459473	0.0622297779543556	0.0422607843938338
MR-PCA	glucose	HMDB0000122	glycine	HMDB0000123	met-d-Glucose	met-d-Gly	8:117934783-118434783	-0.134464405318506	0.109387254166326	0.218977665614371
MR-PCA	glucose	HMDB0000122	glycine	HMDB0000123	met-d-Glucose	met-d-Gly	9:21884068-22384068	-0.117018664818206	0.0832092269605884	0.159629606253596
MR-PCA	glucose	HMDB0000122	glycine	HMDB0000123	met-d-Glucose	met-d-Gly	9:135889907-136389907	-0.323176488206973	0.110494334491443	0.0034465101993451
MR-PCA	glucose	HMDB0000122	glycine	HMDB0000123	met-d-Glucose	met-d-Gly	10:2888477-3388477	-0.0559960805141215	0.0666006378083521	0.400474590208575
MR-PCA	glucose	HMDB0000122	glycine	HMDB0000123	met-d-Glucose	met-d-Gly	10:112762852-113262852	0.032397086218762	0.104946364357411	0.757548703290801
MR-PCA	glucose	HMDB0000122	glycine	HMDB0000123	met-d-Glucose	met-d-Gly	10:114504071-115004071	-0.164243490645884	0.10556381641389	0.119739198593957
MR-PCA	glucose	HMDB0000122	glycine	HMDB0000123	met-d-Glucose	met-d-Gly	12:4134844-4634844	-0.0914373387344734	0.0738723887045251	0.215799787861025
MR-PCA	glucose	HMDB0000122	glycine	HMDB0000123	met-d-Glucose	met-d-Gly	12:111682800-112523499	-0.0569391395628101	0.131314982378611	0.664573607349
MR-PCA	glucose	HMDB0000122	glycine	HMDB0000123	met-d-Glucose	met-d-Gly	12:121166650-121666650	-0.146470089102629	0.131828397475341	0.266539814646845
MR-PCA	glucose	HMDB0000122	glycine	HMDB0000123	met-d-Glucose	met-d-Gly	17:43272775-44380160	0.222507704720387	0.183103007612996	0.224287884013339
MR-PCA	glucose	HMDB0000122	glycine	HMDB0000123	met-d-Glucose	met-d-Gly	17:44543627-45043627	0.107986680558068	0.148314032319597	0.466555536735782
MR-PCA	glucose	HMDB0000122	glycine	HMDB0000123	met-d-Glucose	met-d-Gly	20:22311971-22811971	0.262030628913226	0.186069549657217	0.159059941871326
MR-PCA	pantothenate	HMDB0000210	cytosine	HMDB0000630	GCST90200279	GCST90200433	1:199230515-199730515	0.0591082742870143	0.115322064019666	0.608266437396982
MR-PCA	valine	HMDB0000883	valine	HMDB0000883	bioa_022	GCST90200442	2:64958074-65458074	0.843124524165231	0.220304192865676	0.000129665797858
MR-PCA	valine	HMDB0000883	valine	HMDB0000883	bioa_022	GCST90200442	2:211173777-211673777	0.573776729830722	0.444240302041634	0.196498858441872
MR-PCA	valine	HMDB0000883	valine	HMDB0000883	bioa_022	GCST90200442	4:88972827-89472827	0.650638150807651	0.14746558297186	1.02355964614469e-05
MR-PCA	valine	HMDB0000883	valine	HMDB0000883	bioa_022	GCST90200442	11:116381707-116882500	0.0997703718383574	0.326496611281425	0.759925529195774
MR-PCA	valine	HMDB0000883	valine	HMDB0000883	bioa_022	GCST90200442	12:56615040-57115040	0.515549390480339	0.582757305501577	0.376333265695841
MR-PCA	valine	HMDB0000883	valine	HMDB0000883	bioa_022	GCST90200442	16:70059237-70559237	1.09616820181112	0.326707179911889	0.0007930738596244
MR-PCA	valine	HMDB0000883	valine	HMDB0000883	bioa_022	GCST90200442	17:6883609-7383609	0.624914154857826	0.349086968912244	0.0734315881125305
MR-PCA	valine	HMDB0000883	valine	HMDB0000883	bioa_022	GCST90200442	17:40470632-40970632	0.587420706889259	0.594341845033057	0.322978840517668
MR-PCA	valine	HMDB0000883	valine	HMDB0000883	bioa_022	GCST90200442	19:49114511-49614511	0.909738455038104	0.422809641465315	0.0314249141578531
MR-PCA	cytidine	HMDB0000089	taurochenodeoxycholate	HMDB0000951	GCST90200429	GCST90200337	15:85255020-85755020	0.024645084932938	0.0898302561453577	0.783814344805024
MR-PCA	gluconate	HMDB0000625	cystine	HMDB0000192	GCST90200373	M31454	4:99521223-100894070	-0.19650441980727	0.164286014167428	0.231652981662461
MR-PCA	n-formylanthranilic acid	HMDB0004089	hippurate	HMDB0000714	GCST90199960	GCST90199624	2:143548189-144048189	-0.0783449829404501	0.100328976135221	0.434872536411793
MR-PCA	n-formylanthranilic acid	HMDB0004089	hippurate	HMDB0000714	GCST90199960	GCST90199624	17:75643177-76448530	0.0108503343844233	0.0312455029971383	0.728395493288873
MR-PCA	retinol (vitamin a)	HMDB0000305	inosine 5'-monophosphate (imp)	HMDB0000175	GCST90200405	GCST90200395	18:28939457-29439457	0.0069747670342731	0.134825228109067	0.958742308003878
MR-PCA	retinol (vitamin a)	HMDB0000305	inosine 5'-monophosphate (imp)	HMDB0000175	GCST90200405	GCST90200395	20:38915692-39415692	0.086204352718798	0.129409986362554	0.505325647405756
MR-PCA	beta-citrylglutamate	HMDB0241915	2-oxoarginine*	HMDB0004225	GCST90199911	GCST90199903	3:183486882-183986882	-0.0746161625126606	0.101966536342961	0.464308302973809
MR-PCA	beta-citrylglutamate	HMDB0241915	2-oxoarginine*	HMDB0004225	GCST90199911	GCST90199903	11:88203934-92094388	0.0151700323989062	0.0253267921176531	0.549191738946626
MR-PCA	dimethylglycine	HMDB0000092	4-acetamidobutanoate	HMDB0003681	GCST90200424	M01558	5:78080227-78832833	0.0340527006688493	0.0511398403941224	0.505491508121101
MR-PCA	dimethylglycine	HMDB0000092	4-acetamidobutanoate	HMDB0003681	GCST90200424	M01558	10:103976834-104737382	0.134130544495985	0.171960264156683	0.43538560915137
MR-PCA	dimethylglycine	HMDB0000092	4-acetamidobutanoate	HMDB0003681	GCST90200424	M01558	15:76242337-76742337	0.104220313996706	0.138658852204738	0.452272898896995
MR-PCA	creatine	HMDB0000064	methionine	HMDB0000696	GCST90200323	bioa_013	2:211290507-211790507	-0.0974178345320605	0.0459595809267869	0.0340362908454304
MR-PCA	creatine	HMDB0000064	methionine	HMDB0000696	GCST90200323	bioa_013	15:45404327-45904327	0.0829793568284873	0.0706548373233774	0.240221722904568
MR-PCA	lactate	HMDB0000190	isoleucine	HMDB0000172	met-d-Lactate	bioa_010	2:27348097-28101918	1.34426879374797	0.176213920803517	2.3728249210392e-14
MR-PCA	lactate	HMDB0000190	isoleucine	HMDB0000172	met-d-Lactate	bioa_010	6:135171067-135671067	0.207326755907117	0.126393054484088	0.100935852951297
MR-PCA	lactate	HMDB0000190	isoleucine	HMDB0000172	met-d-Lactate	bioa_010	8:106333124-106833124	-0.0103581500907476	0.176035914624419	0.953078657451337
MR-PCA	lactate	HMDB0000190	isoleucine	HMDB0000172	met-d-Lactate	bioa_010	9:4513176-5186407	-0.171735176060086	0.101699681218512	0.091286505096096
MR-PCA	lactate	HMDB0000190	isoleucine	HMDB0000172	met-d-Lactate	bioa_010	10:2727379-3389269	0.0009555050964883	0.0826743157574939	0.990778686402419
MR-PCA	lactate	HMDB0000190	isoleucine	HMDB0000172	met-d-Lactate	bioa_010	11:118839742-119339742	0.152860643082239	0.158152162204375	0.333773243800356
MR-PCA	lactate	HMDB0000190	isoleucine	HMDB0000172	met-d-Lactate	bioa_010	12:111162908-111662908	0.286790397400872	0.168812987477478	0.0893447106901405
MR-PCA	lactate	HMDB0000190	isoleucine	HMDB0000172	met-d-Lactate	bioa_010	12:111682800-113133476	0.271153201186004	0.116254373495568	0.0196789797792657
MR-PCA	phenylalanine	HMDB0000159	kynurenine	HMDB0000684	M00064	M15140	12:103007876-103507876	0.0160979682171205	0.15032400099651	0.91471878917929
MR-PCA	citrate	HMDB0000094	glutamine	HMDB0000641	met-d-Citrate	GCST90200419	1:206967359-207467359	-0.300912454584008	0.269136398546699	0.263538492070838
MR-PCA	citrate	HMDB0000094	glutamine	HMDB0000641	met-d-Citrate	GCST90200419	2:6909613-7409613	0.470441376421584	0.329015546941746	0.152761386774391
MR-PCA	citrate	HMDB0000094	glutamine	HMDB0000641	met-d-Citrate	GCST90200419	2:211290507-211790507	0.607777277800777	0.384547484732935	0.113992419881487
MR-PCA	citrate	HMDB0000094	glutamine	HMDB0000641	met-d-Citrate	GCST90200419	2:241907241-242693157	-0.0282128741276311	0.394550236238419	0.942994716783857
MR-PCA	citrate	HMDB0000094	glutamine	HMDB0000641	met-d-Citrate	GCST90200419	4:77164144-77664144	-0.291799159135609	0.488863611555343	0.55057896937267
MR-PCA	citrate	HMDB0000094	glutamine	HMDB0000641	met-d-Citrate	GCST90200419	5:14438417-15122542	0.0622805296860558	0.131313626612128	0.63529426333408
MR-PCA	citrate	HMDB0000094	glutamine	HMDB0000641	met-d-Citrate	GCST90200419	5:43252947-44074677	0.151904658099946	0.319668523542946	0.63464849433626
MR-PCA	citrate	HMDB0000094	glutamine	HMDB0000641	met-d-Citrate	GCST90200419	5:176569252-177069252	0.246358629497659	0.560950498299911	0.660530612331997
MR-PCA	citrate	HMDB0000094	glutamine	HMDB0000641	met-d-Citrate	GCST90200419	6:18111878-18611878	-0.134732165326832	0.35422466972083	0.703679732311009
MR-PCA	citrate	HMDB0000094	glutamine	HMDB0000641	met-d-Citrate	GCST90200419	6:160159894-160659894	-0.275188074711811	0.318583633504274	0.387705473334978
MR-PCA	citrate	HMDB0000094	glutamine	HMDB0000641	met-d-Citrate	GCST90200419	7:72772933-73272933	0.723497184684906	0.350338642779097	0.0389100688569272
MR-PCA	citrate	HMDB0000094	glutamine	HMDB0000641	met-d-Citrate	GCST90200419	8:126256694-126756694	0.209820522170101	0.344996677708355	0.543067246810416
MR-PCA	citrate	HMDB0000094	glutamine	HMDB0000641	met-d-Citrate	GCST90200419	9:95648531-96148531	0.333568734857159	0.31582065336921	0.2908783538275
MR-PCA	citrate	HMDB0000094	glutamine	HMDB0000641	met-d-Citrate	GCST90200419	10:5959218-6459218	-0.42996377426934	0.249852295010605	0.0852740857369086
MR-PCA	citrate	HMDB0000094	glutamine	HMDB0000641	met-d-Citrate	GCST90200419	10:64654071-65607438	-0.142407176919514	0.381657930390537	0.709053342593476
MR-PCA	citrate	HMDB0000094	glutamine	HMDB0000641	met-d-Citrate	GCST90200419	10:94589724-95089724	-0.0165411276497125	0.389609647254708	0.966135472509242
MR-PCA	citrate	HMDB0000094	glutamine	HMDB0000641	met-d-Citrate	GCST90200419	11:61356683-61856683	-0.140994249282409	0.444563467334734	0.75112817318906
MR-PCA	citrate	HMDB0000094	glutamine	HMDB0000641	met-d-Citrate	GCST90200419	12:20812570-21569526	-0.215799438603964	0.362252271166565	0.551365032859269
MR-PCA	citrate	HMDB0000094	glutamine	HMDB0000641	met-d-Citrate	GCST90200419	12:120844110-121665390	0.178047206055236	0.307949830291896	0.563149673818468
MR-PCA	citrate	HMDB0000094	glutamine	HMDB0000641	met-d-Citrate	GCST90200419	14:94594947-95094947	0.16523500754416	0.294566398321462	0.574836283293337
MR-PCA	citrate	HMDB0000094	glutamine	HMDB0000641	met-d-Citrate	GCST90200419	14:102387585-102887585	-0.235639870560704	0.477262380803796	0.621495224671768
MR-PCA	citrate	HMDB0000094	glutamine	HMDB0000641	met-d-Citrate	GCST90200419	15:42429423-42929423	0.485300869892597	0.45270846911275	0.283722620675094
MR-PCA	citrate	HMDB0000094	glutamine	HMDB0000641	met-d-Citrate	GCST90200419	15:43028726-45186579	-0.268871127423159	0.332815918928218	0.419166926236662
MR-PCA	citrate	HMDB0000094	glutamine	HMDB0000641	met-d-Citrate	GCST90200419	16:58436602-58936602	0.404667629842819	0.433281679256484	0.350324678337322
MR-PCA	citrate	HMDB0000094	glutamine	HMDB0000641	met-d-Citrate	GCST90200419	17:6092241-7020419	-0.0716032266715874	0.0771198488031953	0.353165431709481
MR-PCA	citrate	HMDB0000094	glutamine	HMDB0000641	met-d-Citrate	GCST90200419	17:57343504-58184169	0.138365553676263	0.414116445538578	0.738287246862887
MR-PCA	citrate	HMDB0000094	glutamine	HMDB0000641	met-d-Citrate	GCST90200419	18:76910235-77410235	0.108846804095271	0.327474775402332	0.73960063655796
MR-PCA	citrate	HMDB0000094	glutamine	HMDB0000641	met-d-Citrate	GCST90200419	20:62104494-62604494	-0.196880789319453	0.407150247036295	0.628699535465013
MR-PCA	citrate	HMDB0000094	glutamine	HMDB0000641	met-d-Citrate	GCST90200419	22:18883605-19740639	0.0907013591567887	0.182802781610131	0.619774077587454
MR-PCA	bilirubin (z,z)	HMDB0000054	lactate	HMDB0000190	GCST90200704	met-d-Lactate	2:233988949-235124783	-0.0137147644605644	0.0060261961180047	0.0228545316811461
MR-PCA	bilirubin (z,z)	HMDB0000054	lactate	HMDB0000190	GCST90200704	met-d-Lactate	12:21093886-21593886	0.0505056697054369	0.0270755394017734	0.0621307453358004
MR-PCA	glycerophosphorylcholine (gpc)	HMDB0000086	caffeine	HMDB0001847	GCST90199629	GCST90200436	1:40156715-40656715	-0.026710064424121	0.118666031379378	0.821912358265537
MR-PCA	asparagine	HMDB0000168	3-(4-hydroxyphenyl)lactate	HMDB0000755	GCST90200452	M32197	11:61850353-62350353	-0.0647190362049122	0.124304307934043	0.602610621060657
MR-PCA	asparagine	HMDB0000168	3-(4-hydroxyphenyl)lactate	HMDB0000755	GCST90200452	M32197	14:103842789-104825326	-0.0081395569640889	0.0950476647070899	0.931755318443609
MR-PCA	biliverdin	HMDB0001008	glycohyocholate	HMDB0000138	GCST90200706	GCST90199935	2:233898737-234978158	-0.0093201624320296	0.0287942573204845	0.746179335291144
MR-PCA	biliverdin	HMDB0001008	glycohyocholate	HMDB0000138	GCST90200706	GCST90199935	12:21102315-21602315	-0.223795604364128	0.11644325089993	0.0546147531520393
MR-PCA	creatinine	HMDB0000562	betaine	HMDB0000043	M00513	GCST90200425	7:23845366-24345366	-0.238050072754286	0.136350650599201	0.080834101716418
MR-PCA	beta-alanine	HMDB0000056	1-(1-enyl-stearoyl)-2-arachidonoyl-gpe (p-18:0/20:4)*	HMDB0005779	GCST90200361	GCST90200058	3:30500404-31000404	-0.103659539323561	0.0732793009015102	0.157191252406829
MR-PCA	n-formylanthranilic acid	HMDB0004089	glycine	HMDB0000123	GCST90199960	met-d-Gly	2:143548189-144048189	0.0123942504695351	0.0268649367090336	0.644544529424036
MR-PCA	n-formylanthranilic acid	HMDB0004089	glycine	HMDB0000123	GCST90199960	met-d-Gly	17:75643177-76448530	0.0022740313879255	0.0083739176655659	0.785959412813041
MR-PCA	s-1-pyrroline-5-carboxylate	HMDB0001301	phenylalanine	HMDB0000159	GCST90200381	GCST90200396	1:18949448-19449448	0.0511904829443114	0.0789370416433971	0.516663155337513
MR-PCA	s-1-pyrroline-5-carboxylate	HMDB0001301	phenylalanine	HMDB0000159	GCST90200381	GCST90200396	8:144432748-145014955	-0.0535757160649707	0.0411825784364615	0.19328188176125
MR-PCA	beta-alanine	HMDB0000056	histidine	HMDB0000177	GCST90200361	GCST90200377	3:30500404-31000404	0.0067608564151023	0.0734182630415307	0.926629037977536
MR-PCA	arginine	HMDB0000517	n-stearoyl-sphingosine (d18:1/18:0)*	HMDB0004950	GCST90200372	GCST90200341	6:131644358-132148208	0.0422878329438016	0.0941730531901454	0.653400004813766
MR-PCA	arginine	HMDB0000517	n-stearoyl-sphingosine (d18:1/18:0)*	HMDB0004950	GCST90200372	GCST90200341	10:99896895-100396895	-0.14866865105697	0.11514557333243	0.196656353866732
MR-PCA	tyrosine	HMDB0000158	heme	HMDB0003178	GCST90200427	M32593	6:111308006-112158646	0.0758056840099575	0.129403292076946	0.558003506861409
MR-PCA	4-hydroxyphenylpyruvate	HMDB0000707	citrulline	HMDB0000904	GCST90200300	GCST90200403	11:63046797-63546797	0.0993825051014792	0.0975239412410186	0.308175662763684
MR-PCA	4-hydroxyphenylpyruvate	HMDB0000707	citrulline	HMDB0000904	GCST90200300	GCST90200403	12:122051275-122551275	0.275985479044366	0.107889917560529	0.0105267478404069
MR-PCA	retinol (vitamin a)	HMDB0000305	5,6-dihydrothymine	HMDB0000079	GCST90200405	GCST90200339	18:28939457-29439457	-0.185936535483999	0.101288002947266	0.0663988991777077
MR-PCA	retinol (vitamin a)	HMDB0000305	5,6-dihydrothymine	HMDB0000079	GCST90200405	GCST90200339	20:38915692-39415692	0.0748062854798595	0.09722909121691	0.441666736911246
MR-PCA	glycerol 3-phosphate	HMDB0000126	creatine	HMDB0000064	GCST90199638	M27718	1:20921386-22251981	0.0225042582943533	0.0540627853837817	0.677218632391463
MR-PCA	n-stearoyl-sphingosine (d18:1/18:0)*	HMDB0004950	cystine	HMDB0000192	GCST90200341	M31454	10:64645010-65401382	-0.0304844335302365	0.335385824423541	0.927577115324307
MR-PCA	n-stearoyl-sphingosine (d18:1/18:0)*	HMDB0004950	cystine	HMDB0000192	GCST90200341	M31454	14:63982220-64482220	-0.195435966305541	0.347535775247672	0.573879101006181
MR-PCA	n-stearoyl-sphingosine (d18:1/18:0)*	HMDB0004950	cystine	HMDB0000192	GCST90200341	M31454	18:55052269-55552269	-0.59723655013269	0.254769940387204	0.0190669689881992
MR-PCA	3-(4-hydroxyphenyl)lactate	HMDB0000755	arginine	HMDB0000517	GCST90200371	M01638	6:111301079-111801079	-8.79368996667305e-05	0.156605726439497	0.999551973657177
MR-PCA	3-(4-hydroxyphenyl)lactate	HMDB0000755	arginine	HMDB0000517	GCST90200371	M01638	17:79941425-80441425	-0.138490695274305	0.114783421853236	0.227609662932351
MR-PCA	1-methylxanthine	HMDB0010738	cholesterol	HMDB0000067	GCST90199763	GCST90200368	8:18005709-18505709	0.0150967004048598	0.0536614495662995	0.77845551881522
MR-PCA	1-methylxanthine	HMDB0010738	cholesterol	HMDB0000067	GCST90199763	GCST90200368	15:74275585-74775585	0.0723774761054478	0.0932107512130676	0.43745807730225
MR-PCA	1-methylxanthine	HMDB0010738	cholesterol	HMDB0000067	GCST90199763	GCST90200368	15:74777880-75599999	-0.0084181854175086	0.0934834738827054	0.92824749388446
MR-PCA	4-methyl-2-oxopentanoate	HMDB0000695	glucose	HMDB0000122	GCST90199655	GCST90200440	4:88953670-89453670	0.109729306683003	0.0995871369594858	0.270530295321949
MR-PCA	dehydroepiandrosterone sulfate (dhea-s)	HMDB0001032	uridine	HMDB0000296	M32425	GCST90200407	7:98868801-99739571	-0.151334818242274	0.112283980024236	0.177727101875551
MR-PCA	dehydroepiandrosterone sulfate (dhea-s)	HMDB0001032	uridine	HMDB0000296	M32425	GCST90200407	19:48115523-48615523	-0.0439631256044615	0.115882837328461	0.704408937199371
MR-PCA	betaine	HMDB0000043	glycerol	HMDB0000131	GCST90200425	M15122	2:211290507-211790507	0.0494210182962396	0.133197071099285	0.710610104234261
MR-PCA	betaine	HMDB0000043	glycerol	HMDB0000131	GCST90200425	M15122	5:78081434-78907016	-0.0238106071063419	0.0640887701648827	0.71024622791368
MR-PCA	betaine	HMDB0000043	glycerol	HMDB0000131	GCST90200425	M15122	6:160264283-160825366	-0.0455152537388041	0.102453351056949	0.656859358888336
MR-PCA	betaine	HMDB0000043	glycerol	HMDB0000131	GCST90200425	M15122	12:68601-568601	-0.0325254659333597	0.101626545927518	0.748931248988864
MR-PCA	myo-inositol	HMDB0000211	glycerophosphorylcholine (gpc)	HMDB0000086	GCST90200401	GCST90199629	16:24676314-25176314	0.118479318782265	0.0970189760954576	0.222011298486942
MR-PCA	myo-inositol	HMDB0000211	glycerophosphorylcholine (gpc)	HMDB0000086	GCST90200401	GCST90199629	19:18383755-18883755	-0.242339990422238	0.126086601769102	0.054604219101031
MR-PCA	cysteinylglycine	HMDB0000078	citrulline	HMDB0000904	GCST90200364	GCST90200403	16:15885043-16385043	0.17669667116856	0.0917186634124046	0.0540410659072509
MR-PCA	cysteinylglycine	HMDB0000078	citrulline	HMDB0000904	GCST90200364	GCST90200403	16:89076223-90262231	-0.0092467562012989	0.0650643804444439	0.886987570433825
MR-PCA	cysteinylglycine	HMDB0000078	citrulline	HMDB0000904	GCST90200364	GCST90200403	19:52317323-52817323	0.0930003579115856	0.105944216047719	0.380039328126018
MR-PCA	bilirubin (z,z)	HMDB0000054	uridine	HMDB0000296	GCST90200704	GCST90200407	2:233988949-235124783	0.0005397574517914	0.0224789340917702	0.980843275081385
MR-PCA	bilirubin (z,z)	HMDB0000054	uridine	HMDB0000296	GCST90200704	GCST90200407	12:21093886-21593886	0.0297618805187575	0.0990026553711713	0.763706572272723
MR-PCA	alanine	HMDB0000161	1-methylnicotinamide	HMDB0000699	bioa_001	GCST90200406	1:206985954-207485954	-0.315158734279963	0.337369212356504	0.350218444394586
MR-PCA	alanine	HMDB0000161	1-methylnicotinamide	HMDB0000699	bioa_001	GCST90200406	2:27143030-28594285	0.115803322480534	0.314595049106657	0.712796573585739
MR-PCA	alanine	HMDB0000161	1-methylnicotinamide	HMDB0000699	bioa_001	GCST90200406	2:64958074-65458074	0.203072181993694	0.26955072496376	0.451225928406012
MR-PCA	alanine	HMDB0000161	1-methylnicotinamide	HMDB0000699	bioa_001	GCST90200406	3:71155270-71655270	-0.1088389406566	0.519908822569773	0.834180984645814
MR-PCA	alanine	HMDB0000161	1-methylnicotinamide	HMDB0000699	bioa_001	GCST90200406	4:88976422-89476422	-0.230491407039178	0.368324901777688	0.531457381701163
MR-PCA	alanine	HMDB0000161	1-methylnicotinamide	HMDB0000699	bioa_001	GCST90200406	7:72732874-73232874	-0.268907338235241	0.43166283229993	0.533312847486169
MR-PCA	alanine	HMDB0000161	1-methylnicotinamide	HMDB0000699	bioa_001	GCST90200406	8:145568681-146068681	0.159477148588697	0.501424192941166	0.750448244342198
MR-PCA	alanine	HMDB0000161	1-methylnicotinamide	HMDB0000699	bioa_001	GCST90200406	9:4040541-4540541	1.08409595304741	0.447981735713491	0.015522398160205
MR-PCA	alanine	HMDB0000161	1-methylnicotinamide	HMDB0000699	bioa_001	GCST90200406	12:46636543-47713425	-0.148419970935485	0.189485979584693	0.433464586408079
MR-PCA	alanine	HMDB0000161	1-methylnicotinamide	HMDB0000699	bioa_001	GCST90200406	12:56615040-57115040	-0.0007821228310428	0.265315037188419	0.997647917606487
MR-PCA	alanine	HMDB0000161	1-methylnicotinamide	HMDB0000699	bioa_001	GCST90200406	12:59727701-60227701	-0.192408227742426	0.333981779348878	0.564544910736533
MR-PCA	alanine	HMDB0000161	1-methylnicotinamide	HMDB0000699	bioa_001	GCST90200406	14:75116447-75616447	0.474559274485825	0.51045274446915	0.352535202779815
MR-PCA	alanine	HMDB0000161	1-methylnicotinamide	HMDB0000699	bioa_001	GCST90200406	16:69621701-70931491	0.120448162402417	0.230211772609903	0.600830961814054
MR-PCA	alanine	HMDB0000161	1-methylnicotinamide	HMDB0000699	bioa_001	GCST90200406	17:40568584-41068584	-0.0745575218008358	0.538981614867928	0.889979330903188
MR-PCA	alanine	HMDB0000161	1-methylnicotinamide	HMDB0000699	bioa_001	GCST90200406	22:18906543-19406543	-0.737460544633459	0.463849337054428	0.111863917162995
MR-PCA	arginine	HMDB0000517	phosphate	HMDB0001429	GCST90200372	M11438	4:77758299-78258299	-0.0226323394219123	0.165387341608453	0.891153749897486
MR-PCA	arginine	HMDB0000517	phosphate	HMDB0001429	GCST90200372	M11438	6:131644358-132148208	-0.335985277394902	0.136509616358245	0.0138451069932221
MR-PCA	arginine	HMDB0000517	phosphate	HMDB0001429	GCST90200372	M11438	10:99896895-100396895	-0.0546434275162638	0.124079077657907	0.65965325104791
MR-PCA	citrate	HMDB0000094	alpha-aminoadipic acid	HMDB0000510	GCST90200304	bioa_025	5:14503745-15117020	-0.0145959623727727	0.0628013717326068	0.816215927568971
MR-PCA	citrate	HMDB0000094	alpha-aminoadipic acid	HMDB0000510	GCST90200304	bioa_025	17:6357018-6961881	-0.0358146220128242	0.0521158461129704	0.49194929854281
MR-PCA	citrate	HMDB0000094	alpha-aminoadipic acid	HMDB0000510	GCST90200304	bioa_025	22:19003274-19503274	0.0049379526106332	0.0649998204476031	0.939443990803563
MR-PCA	pantothenate	HMDB0000210	orotate	HMDB0000226	GCST90200279	GCST90200392	1:199230515-199730515	-0.0262616116979621	0.106938068937621	0.806009105089934
MR-PCA	kynurenine	HMDB0000684	phenylpyruvate	HMDB0000205	M15140	GCST90200365	8:39556267-40056267	-0.150445257700698	0.122053196086605	0.217717427385991
MR-PCA	kynurenine	HMDB0000684	phenylpyruvate	HMDB0000205	M15140	GCST90200365	12:112341686-113156415	0.192758212455337	0.130757201597221	0.140436095609409
MR-PCA	kynurenine	HMDB0000684	phenylpyruvate	HMDB0000205	M15140	GCST90200365	16:87628822-88128822	-0.0546254277984801	0.0782792332427683	0.485284869832655
MR-PCA	7-methylxanthine	HMDB0001991	docosapentaenoate (n6 dpa; 22:5n6)	HMDB0001976	GCST90199754	GCST90199796	1:197801712-198301712	-0.0243854940605487	0.113026012698095	0.829181715402422
MR-PCA	7-methylxanthine	HMDB0001991	docosapentaenoate (n6 dpa; 22:5n6)	HMDB0001976	GCST90199754	GCST90199796	15:74777880-75578595	-0.236714663326063	0.120905014136682	0.0502468578073279
MR-PCA	beta-alanine	HMDB0000056	stearoyl sphingomyelin (d18:1/18:0)	HMDB0001348	GCST90200361	GCST90200335	3:30500404-31000404	-0.0874763641664873	0.0732630501128733	0.23247646061056
MR-PCA	3-(4-hydroxyphenyl)lactate	HMDB0000755	inosine 5'-monophosphate (imp)	HMDB0000175	M32197	GCST90200395	17:79879970-80379970	0.217234922057443	0.181637299311171	0.231703623057856
MR-PCA	eicosapentaenoate (epa; 20:5n3)	HMDB0001999	kynurenine	HMDB0000684	M18467	M15140	11:61330635-61830635	-0.203720124247415	0.0979586697635334	0.0375572943625916
MR-PCA	asparagine	HMDB0000168	phosphate	HMDB0001429	M34283	M11438	11:61916235-62416235	-0.0571669018008136	0.147232197912543	0.697810926943938
MR-PCA	asparagine	HMDB0000168	phosphate	HMDB0001429	M34283	M11438	14:104016664-104812812	-0.116072357715012	0.0827120474633078	0.160518239463081
MR-PCA	asparagine	HMDB0000168	myo-inositol	HMDB0000211	bioa_003	M19934	2:27480940-27980940	-0.201263207280658	0.263569678157368	0.445102480599254
MR-PCA	asparagine	HMDB0000168	myo-inositol	HMDB0000211	bioa_003	M19934	4:178111051-178611051	0.0346894467522435	0.237225666281649	0.883740031266403
MR-PCA	asparagine	HMDB0000168	myo-inositol	HMDB0000211	bioa_003	M19934	7:97252737-97752737	-0.149680650552692	0.231552069997402	0.518005262281045
MR-PCA	asparagine	HMDB0000168	myo-inositol	HMDB0000211	bioa_003	M19934	11:61853420-62353420	0.0200360295478862	0.189614558105172	0.915846446592383
MR-PCA	asparagine	HMDB0000168	myo-inositol	HMDB0000211	bioa_003	M19934	12:46900176-47400176	0.541182078428696	0.276696478364782	0.0504805820434072
MR-PCA	asparagine	HMDB0000168	myo-inositol	HMDB0000211	bioa_003	M19934	14:103514503-104812812	0.102779965997321	0.0755441558381686	0.173662786554497
MR-PCA	sphinganine-1-phosphate	HMDB0001383	arginine	HMDB0000517	GCST90199845	bioa_002	17:74160792-74669333	0.0518120364050867	0.0610020813817193	0.395687308857455
MR-PCA	caffeine	HMDB0001847	alpha-ketobutyrate	HMDB0000005	M00569	GCST90200438	7:17037106-17537106	-0.0959286763373771	0.126754341443943	0.449165009423662
MR-PCA	caffeine	HMDB0001847	alpha-ketobutyrate	HMDB0000005	M00569	GCST90200438	15:74777880-75277880	-0.0156421206666246	0.140542064514775	0.91137964654043
MR-PCA	dehydroepiandrosterone sulfate (dhea-s)	HMDB0001032	histidine	HMDB0000177	GCST90199673	met-d-His	5:77737524-78237524	0.0150546861820342	0.0238346899070273	0.527629199706504
MR-PCA	dehydroepiandrosterone sulfate (dhea-s)	HMDB0001032	histidine	HMDB0000177	GCST90199673	met-d-His	7:98825038-100067196	-0.0488116669464207	0.0208255750196045	0.0190867228469999
MR-PCA	dehydroepiandrosterone sulfate (dhea-s)	HMDB0001032	histidine	HMDB0000177	GCST90199673	met-d-His	13:22064146-22564146	-0.0054939431556514	0.0226205939606534	0.808103383691971
MR-PCA	dehydroepiandrosterone sulfate (dhea-s)	HMDB0001032	histidine	HMDB0000177	GCST90199673	met-d-His	16:81331584-81831584	-0.0164250248811081	0.0250302690086663	0.511691275941324
MR-PCA	arachidonate (20:4n6)	HMDB0001043	kynurenate	HMDB0000715	GCST90200358	GCST90200454	11:61052244-62029047	0.0286596520563206	0.0487340246980362	0.556476574805335
MR-PCA	glutamine	HMDB0000641	citrulline	HMDB0000904	met-d-Gln	bioa_005	1:213912734-214412734	0.414968514283531	0.242287457275003	0.0867656284847502
MR-PCA	glutamine	HMDB0000641	citrulline	HMDB0000904	met-d-Gln	bioa_005	2:26939063-28767861	0.505872968778513	0.103790210794847	1.0936375700956e-06
MR-PCA	glutamine	HMDB0000641	citrulline	HMDB0000904	met-d-Gln	bioa_005	2:190998205-192033792	-0.129292875176886	0.130225252465444	0.320787800365594
MR-PCA	glutamine	HMDB0000641	citrulline	HMDB0000904	met-d-Gln	bioa_005	2:211168890-211668890	-1.91859508435552	0.291428790418631	4.59780319326148e-11
MR-PCA	glutamine	HMDB0000641	citrulline	HMDB0000904	met-d-Gln	bioa_005	3:38941335-39441335	0.218536704767225	0.310987099630531	0.482230561657827
MR-PCA	glutamine	HMDB0000641	citrulline	HMDB0000904	met-d-Gln	bioa_005	3:52085887-52937605	-0.614791537581802	0.352942717090937	0.0815256371821105
MR-PCA	glutamine	HMDB0000641	citrulline	HMDB0000904	met-d-Gln	bioa_005	3:159689586-160441236	0.170443207150598	0.193070245178349	0.377342116164352
MR-PCA	glutamine	HMDB0000641	citrulline	HMDB0000904	met-d-Gln	bioa_005	5:55611894-56111894	-0.677632629820558	0.255507511296447	0.007999177174298
MR-PCA	glutamine	HMDB0000641	citrulline	HMDB0000904	met-d-Gln	bioa_005	6:20425792-20925792	0.818949538159137	0.255693685655138	0.0013607295768934
MR-PCA	glutamine	HMDB0000641	citrulline	HMDB0000904	met-d-Gln	bioa_005	6:41265224-41765224	0.257163021712958	0.270283812345577	0.34137319447794
MR-PCA	glutamine	HMDB0000641	citrulline	HMDB0000904	met-d-Gln	bioa_005	6:56020405-56520405	0.031824986240678	0.294712665975488	0.914006409269906
MR-PCA	glutamine	HMDB0000641	citrulline	HMDB0000904	met-d-Gln	bioa_005	6:126492728-127693092	0.218615834835983	0.234608568425158	0.351423214812562
MR-PCA	glutamine	HMDB0000641	citrulline	HMDB0000904	met-d-Gln	bioa_005	6:131635614-132135614	0.257356818844424	0.223935422278438	0.250454685695272
MR-PCA	glutamine	HMDB0000641	citrulline	HMDB0000904	met-d-Gln	bioa_005	7:72772933-73272933	-0.0025641586692792	0.154543980502005	0.986762287715639
MR-PCA	glutamine	HMDB0000641	citrulline	HMDB0000904	met-d-Gln	bioa_005	8:17124777-17669461	0.611588415200919	0.179009141258741	0.0006342686940514
MR-PCA	glutamine	HMDB0000641	citrulline	HMDB0000904	met-d-Gln	bioa_005	8:126231747-126731747	-0.445031071095591	0.404829255031838	0.271634786249152
MR-PCA	glutamine	HMDB0000641	citrulline	HMDB0000904	met-d-Gln	bioa_005	9:4040541-4540541	0.772837754111261	0.226485811554508	0.0006441694839754
MR-PCA	glutamine	HMDB0000641	citrulline	HMDB0000904	met-d-Gln	bioa_005	9:21884172-22384172	0.226905548697686	0.223969599746421	0.311008246030807
MR-PCA	glutamine	HMDB0000641	citrulline	HMDB0000904	met-d-Gln	bioa_005	10:98828483-99609412	0.296450965516522	0.0969352857220325	0.0022264427333642
MR-PCA	glutamine	HMDB0000641	citrulline	HMDB0000904	met-d-Gln	bioa_005	10:114535278-115035278	0.583198577724109	0.296380511761006	0.049098431084846
MR-PCA	glutamine	HMDB0000641	citrulline	HMDB0000904	met-d-Gln	bioa_005	11:8005408-8505408	0.626189748490892	0.176215259355094	0.0003800688295605
MR-PCA	glutamine	HMDB0000641	citrulline	HMDB0000904	met-d-Gln	bioa_005	11:18148958-18648958	0.671972632918325	0.261478785161346	0.010172978107213
MR-PCA	glutamine	HMDB0000641	citrulline	HMDB0000904	met-d-Gln	bioa_005	11:73860169-74360169	0.191530134999549	0.300374536131213	0.523709534274096
MR-PCA	glutamine	HMDB0000641	citrulline	HMDB0000904	met-d-Gln	bioa_005	12:4051876-4551876	0.135980621546676	0.235423789704916	0.563534664136384
MR-PCA	glutamine	HMDB0000641	citrulline	HMDB0000904	met-d-Gln	bioa_005	12:46377388-47736079	0.625341896383663	0.108908688155454	9.362467668681521e-09
MR-PCA	glutamine	HMDB0000641	citrulline	HMDB0000904	met-d-Gln	bioa_005	12:55949170-57674145	0.140140088446924	0.0413021792804812	0.0006912067605695
MR-PCA	glutamine	HMDB0000641	citrulline	HMDB0000904	met-d-Gln	bioa_005	12:59330993-60240767	0.431513261349281	0.143101199454453	0.0025660563615838
MR-PCA	glutamine	HMDB0000641	citrulline	HMDB0000904	met-d-Gln	bioa_005	12:121134495-121634495	0.920840120932455	0.297488960320943	0.001965636925925
MR-PCA	glutamine	HMDB0000641	citrulline	HMDB0000904	met-d-Gln	bioa_005	14:21242229-21782312	0.0141853683074673	0.171961168141344	0.934255721918246
MR-PCA	glutamine	HMDB0000641	citrulline	HMDB0000904	met-d-Gln	bioa_005	14:74940531-75440531	-0.109585275436333	0.287690058221505	0.703266793968046
MR-PCA	glutamine	HMDB0000641	citrulline	HMDB0000904	met-d-Gln	bioa_005	14:100545139-101045139	0.641231229645538	0.323577502063531	0.047513625390691
MR-PCA	glutamine	HMDB0000641	citrulline	HMDB0000904	met-d-Gln	bioa_005	16:70118909-70618909	0.960371797858568	0.330985555680749	0.0037131915796073
MR-PCA	glutamine	HMDB0000641	citrulline	HMDB0000904	met-d-Gln	bioa_005	17:25345818-25845818	0.171232573125609	0.256063094462728	0.503678939364029
MR-PCA	glutamine	HMDB0000641	citrulline	HMDB0000904	met-d-Gln	bioa_005	18:31306350-31806350	0.360700341220675	0.266117413581565	0.175284407482818
MR-PCA	glutamine	HMDB0000641	citrulline	HMDB0000904	met-d-Gln	bioa_005	20:55862882-56362882	-0.82834215192601	0.235164461134374	0.0004276662104037
MR-PCA	glutamine	HMDB0000641	citrulline	HMDB0000904	met-d-Gln	bioa_005	22:44074730-44574730	0.126039516556747	0.263200574070082	0.632029336645518
MR-PCA	1-methylnicotinamide	HMDB0000699	spermidine	HMDB0001257	GCST90200406	bioa_033	6:160317928-160817928	-0.0008685102021992	0.0603776184719872	0.988523114996762
MR-PCA	1-methylxanthine	HMDB0010738	leucine	HMDB0000687	GCST90199763	met-d-Leu	8:18005709-18505709	-0.0066293850406331	0.0143742417433523	0.644655882855105
MR-PCA	1-methylxanthine	HMDB0010738	leucine	HMDB0000687	GCST90199763	met-d-Leu	15:74275585-74775585	0.0238177947441078	0.0248843321392268	0.338496493391021
MR-PCA	1-methylxanthine	HMDB0010738	leucine	HMDB0000687	GCST90199763	met-d-Leu	15:74777880-75599999	0.0453458725796596	0.0252668458496327	0.0727048902117667
MR-PCA	acetate	HMDB0000042	histidine	HMDB0000177	met-d-Acetate	M00059	2:27480940-27980940	1.31998369830437	0.602957728960006	0.0285836756971139
MR-PCA	acetate	HMDB0000042	histidine	HMDB0000177	met-d-Acetate	M00059	2:136358646-136858646	0.093562815232601	0.627108135961365	0.881397982472857
MR-PCA	acetate	HMDB0000042	histidine	HMDB0000177	met-d-Acetate	M00059	9:4513491-5013491	0.327030532080298	0.46839666480629	0.485057492121508
MR-PCA	acetate	HMDB0000042	histidine	HMDB0000177	met-d-Acetate	M00059	12:111634608-112523499	-0.208888046150256	0.529360846368849	0.693134967605091
MR-PCA	acetate	HMDB0000042	histidine	HMDB0000177	met-d-Acetate	M00059	12:112590766-113090766	-0.104334823688859	0.614609012592953	0.865200424106829
MR-PCA	acetate	HMDB0000042	histidine	HMDB0000177	met-d-Acetate	M00059	20:24698737-26432690	-0.110715766026225	0.25399945653461	0.662916703924339
MR-PCA	acetate	HMDB0000042	histidine	HMDB0000177	met-d-Acetate	M00059	20:29267804-29767804	0.0526276760458044	0.651329570361994	0.93560070677248
MR-PCA	acetate	HMDB0000042	histidine	HMDB0000177	met-d-Acetate	M00059	20:32973832-34017690	0.0714062834016202	0.579787130712197	0.901980808944903
MR-PCA	7-methylxanthine	HMDB0001991	methionine	HMDB0000696	GCST90199754	M01302	15:74777880-75578595	-0.20419520456758	0.166806720663071	0.220898456562523
MR-PCA	alanine	HMDB0000161	glycerol 3-phosphate	HMDB0000126	met-d-Ala	GCST90199638	1:206970800-207470800	-0.414690686335667	0.331454182538407	0.210888796331018
MR-PCA	alanine	HMDB0000161	glycerol 3-phosphate	HMDB0000126	met-d-Ala	GCST90199638	2:27480940-28253616	0.529798154222346	0.349431741639995	0.129476204993239
MR-PCA	alanine	HMDB0000161	glycerol 3-phosphate	HMDB0000126	met-d-Ala	GCST90199638	2:64970910-65916674	0.0129184451239295	0.235907038711993	0.956329074627664
MR-PCA	alanine	HMDB0000161	glycerol 3-phosphate	HMDB0000126	met-d-Ala	GCST90199638	2:211290507-211790507	0.312416698032587	0.448337746844508	0.485907086879502
MR-PCA	alanine	HMDB0000161	glycerol 3-phosphate	HMDB0000126	met-d-Ala	GCST90199638	3:122879946-123379946	-0.653938147729066	0.425119726078591	0.123988805518698
MR-PCA	alanine	HMDB0000161	glycerol 3-phosphate	HMDB0000126	met-d-Ala	GCST90199638	3:159754026-160551365	0.685444773747185	0.361559862977584	0.057986647532824
MR-PCA	alanine	HMDB0000161	glycerol 3-phosphate	HMDB0000126	met-d-Ala	GCST90199638	4:88958565-89458565	0.280442142999431	0.352964358763448	0.426884690939752
MR-PCA	alanine	HMDB0000161	glycerol 3-phosphate	HMDB0000126	met-d-Ala	GCST90199638	5:35692098-36469710	-0.447388150956111	0.389198043020157	0.250344571917076
MR-PCA	alanine	HMDB0000161	glycerol 3-phosphate	HMDB0000126	met-d-Ala	GCST90199638	6:20453952-20953952	0.381842063546734	0.440943673271443	0.386509013044429
MR-PCA	alanine	HMDB0000161	glycerol 3-phosphate	HMDB0000126	met-d-Ala	GCST90199638	7:94972201-95472201	-0.609400430008639	0.36349222577253	0.0936372200041014
MR-PCA	alanine	HMDB0000161	glycerol 3-phosphate	HMDB0000126	met-d-Ala	GCST90199638	8:17128898-17669461	-0.194674124366563	0.342025946309947	0.569234396139636
MR-PCA	alanine	HMDB0000161	glycerol 3-phosphate	HMDB0000126	met-d-Ala	GCST90199638	8:49725746-50225746	0.562973052833679	0.546454989455906	0.302903141578562
MR-PCA	alanine	HMDB0000161	glycerol 3-phosphate	HMDB0000126	met-d-Ala	GCST90199638	8:117935733-118435733	-0.108307750555052	0.404605061956481	0.788939809495497
MR-PCA	alanine	HMDB0000161	glycerol 3-phosphate	HMDB0000126	met-d-Ala	GCST90199638	8:145497920-145997920	0.0792608545333096	0.486547062403485	0.870593387188087
MR-PCA	alanine	HMDB0000161	glycerol 3-phosphate	HMDB0000126	met-d-Ala	GCST90199638	9:4033137-4533137	0.140305533995153	0.364133878427388	0.700005496732962
MR-PCA	alanine	HMDB0000161	glycerol 3-phosphate	HMDB0000126	met-d-Ala	GCST90199638	11:8005408-8505408	-0.598450513684464	0.272920328843079	0.0283242174388114
MR-PCA	alanine	HMDB0000161	glycerol 3-phosphate	HMDB0000126	met-d-Ala	GCST90199638	12:4040249-4540249	0.214132109359643	0.318657645237118	0.501595340142351
MR-PCA	alanine	HMDB0000161	glycerol 3-phosphate	HMDB0000126	met-d-Ala	GCST90199638	12:45894827-46394827	-0.885395811819425	0.377380326302226	0.0189678031496731
MR-PCA	alanine	HMDB0000161	glycerol 3-phosphate	HMDB0000126	met-d-Ala	GCST90199638	12:46544011-47796599	-0.358506735648976	0.199475614870345	0.0722965869178055
MR-PCA	alanine	HMDB0000161	glycerol 3-phosphate	HMDB0000126	met-d-Ala	GCST90199638	12:56109642-56609642	0.192262161938389	0.355875433999843	0.589023746255791
MR-PCA	alanine	HMDB0000161	glycerol 3-phosphate	HMDB0000126	met-d-Ala	GCST90199638	12:56610577-57110577	0.307014549527519	0.234816009356207	0.191053626068818
MR-PCA	alanine	HMDB0000161	glycerol 3-phosphate	HMDB0000126	met-d-Ala	GCST90199638	12:59740767-60240767	0.14945386282492	0.372321628617429	0.688117817815535
MR-PCA	alanine	HMDB0000161	glycerol 3-phosphate	HMDB0000126	met-d-Ala	GCST90199638	12:122367989-122867989	0.865962499668953	0.446145483451283	0.0522598770115179
MR-PCA	alanine	HMDB0000161	glycerol 3-phosphate	HMDB0000126	met-d-Ala	GCST90199638	12:132815816-133315816	0.142594913523068	0.396331587801446	0.719006500043798
MR-PCA	alanine	HMDB0000161	glycerol 3-phosphate	HMDB0000126	met-d-Ala	GCST90199638	16:69383883-70933639	0.002005620043296	0.206456060891759	0.992249062144065
MR-PCA	alanine	HMDB0000161	glycerol 3-phosphate	HMDB0000126	met-d-Ala	GCST90199638	16:70994871-71494871	0.232525330052996	0.339859635325917	0.49386120376291
MR-PCA	alanine	HMDB0000161	glycerol 3-phosphate	HMDB0000126	met-d-Ala	GCST90199638	17:79391534-79891534	-0.319181033568603	0.437537767606677	0.465699736052029
MR-PCA	alanine	HMDB0000161	glycerol 3-phosphate	HMDB0000126	met-d-Ala	GCST90199638	21:32796216-33296216	-0.2135731267062	0.550057040123316	0.69781289991644
MR-PCA	alanine	HMDB0000161	glycerol 3-phosphate	HMDB0000126	met-d-Ala	GCST90199638	22:18934095-19434095	0.0440267073241869	0.448466543153475	0.921795981658358
MR-PCA	tryptophan	HMDB0000929	serine	HMDB0000187	M00054	bioa_018	3:20813578-21313578	0.0250953633963096	0.0815650445976531	0.758331153285056
MR-PCA	tryptophan	HMDB0000929	serine	HMDB0000187	M00054	bioa_018	3:189559163-190059163	-0.0996029895989165	0.0680361546421399	0.143201742675399
MR-PCA	tryptophan	HMDB0000929	serine	HMDB0000187	M00054	bioa_018	4:156579823-157079823	-0.0890849245650415	0.0538251654638088	0.0979083853709228
MR-PCA	tryptophan	HMDB0000929	serine	HMDB0000187	M00054	bioa_018	5:142947848-143447848	-0.112563429275626	0.0698716579073045	0.107179134791125
MR-PCA	tryptophan	HMDB0000929	serine	HMDB0000187	M00054	bioa_018	5:153760041-154260041	0.0569946944713998	0.0657869095546559	0.386296543044011
MR-PCA	tryptophan	HMDB0000929	serine	HMDB0000187	M00054	bioa_018	6:111281159-111781159	0.218047443166448	0.0872139327477711	0.0124142623179793
MR-PCA	tryptophan	HMDB0000929	serine	HMDB0000187	M00054	bioa_018	6:125293311-125793311	-0.0335131319663008	0.0879944455121559	0.703310782606647
MR-PCA	tryptophan	HMDB0000929	serine	HMDB0000187	M00054	bioa_018	7:14057409-14557409	0.0403250323767765	0.0487052743875231	0.407704625716595
MR-PCA	tryptophan	HMDB0000929	serine	HMDB0000187	M00054	bioa_018	11:116404435-116904435	0.0245846998403197	0.0546235702152066	0.652656408964617
MR-PCA	tryptophan	HMDB0000929	serine	HMDB0000187	M00054	bioa_018	16:53794515-54294515	-0.0485306962198234	0.0855772357861636	0.570647467002264
MR-PCA	creatinine	HMDB0000562	beta-alanine	HMDB0000056	met-d-Creatinine	GCST90200361	1:62775942-63275942	-0.0519254232252883	0.416218568014885	0.900717369645575
MR-PCA	creatinine	HMDB0000562	beta-alanine	HMDB0000056	met-d-Creatinine	GCST90200361	1:78344069-78844069	0.109224987739676	0.492979828241503	0.82465582855926
MR-PCA	creatinine	HMDB0000562	beta-alanine	HMDB0000056	met-d-Creatinine	GCST90200361	1:113008681-113508681	0.31109936827955	0.336957736802045	0.355872086112123
MR-PCA	creatinine	HMDB0000562	beta-alanine	HMDB0000056	met-d-Creatinine	GCST90200361	1:150079982-151190625	0.225171836048028	0.350171094141317	0.520202192746473
MR-PCA	creatinine	HMDB0000562	beta-alanine	HMDB0000056	met-d-Creatinine	GCST90200361	1:243202864-243702864	-1.27112240601778	0.662713375754048	0.0551037119499616
MR-PCA	creatinine	HMDB0000562	beta-alanine	HMDB0000056	met-d-Creatinine	GCST90200361	2:15538692-16038692	0.428970337913766	0.372275045748106	0.249200241581951
MR-PCA	creatinine	HMDB0000562	beta-alanine	HMDB0000056	met-d-Creatinine	GCST90200361	2:18426203-18926203	0.619098214716123	0.394402335735762	0.116482048248781
MR-PCA	creatinine	HMDB0000562	beta-alanine	HMDB0000056	met-d-Creatinine	GCST90200361	2:73303397-74097901	-0.129790797387608	0.508627837134814	0.79858537442575
MR-PCA	creatinine	HMDB0000562	beta-alanine	HMDB0000056	met-d-Creatinine	GCST90200361	2:121056440-121556440	-0.0653781969637892	0.301775303418665	0.828484790525259
MR-PCA	creatinine	HMDB0000562	beta-alanine	HMDB0000056	met-d-Creatinine	GCST90200361	2:148593372-149093372	0.477688942565192	0.572187323381252	0.40380378801259
MR-PCA	creatinine	HMDB0000562	beta-alanine	HMDB0000056	met-d-Creatinine	GCST90200361	2:176734544-177234544	0.0560819754816244	0.374721961703503	0.881030579944858
MR-PCA	creatinine	HMDB0000562	beta-alanine	HMDB0000056	met-d-Creatinine	GCST90200361	2:211293055-211793055	0.426953451196643	0.317935660606662	0.179306747549082
MR-PCA	creatinine	HMDB0000562	beta-alanine	HMDB0000056	met-d-Creatinine	GCST90200361	2:217394852-217894852	0.0299344534380455	0.37452479331578	0.936295718509785
MR-PCA	creatinine	HMDB0000562	beta-alanine	HMDB0000056	met-d-Creatinine	GCST90200361	2:220108198-220608198	0.440770769287751	0.437439887680991	0.313639570024536
MR-PCA	creatinine	HMDB0000562	beta-alanine	HMDB0000056	met-d-Creatinine	GCST90200361	3:38187471-38687471	-0.11875892333766	0.391557974974203	0.761662434237027
MR-PCA	creatinine	HMDB0000562	beta-alanine	HMDB0000056	met-d-Creatinine	GCST90200361	3:141462708-141962708	0.513904432019087	0.424380426210321	0.225913705667851
MR-PCA	creatinine	HMDB0000562	beta-alanine	HMDB0000056	met-d-Creatinine	GCST90200361	3:185024780-185524780	0.487999022811643	0.485999606708871	0.315323654477115
MR-PCA	creatinine	HMDB0000562	beta-alanine	HMDB0000056	met-d-Creatinine	GCST90200361	4:76880934-77664144	0.29657456543103	0.238343738236474	0.21338384273035
MR-PCA	creatinine	HMDB0000562	beta-alanine	HMDB0000056	met-d-Creatinine	GCST90200361	4:103323863-104102802	0.384207793068556	0.47667446099689	0.420232957436683
MR-PCA	creatinine	HMDB0000562	beta-alanine	HMDB0000056	met-d-Creatinine	GCST90200361	5:39144851-39644851	0.0272105491279602	0.385294102522447	0.943697962321556
MR-PCA	creatinine	HMDB0000562	beta-alanine	HMDB0000056	met-d-Creatinine	GCST90200361	5:53045546-53835870	-0.0246586807506198	0.270890451989614	0.927470152886908
MR-PCA	creatinine	HMDB0000562	beta-alanine	HMDB0000056	met-d-Creatinine	GCST90200361	5:176565124-177065124	0.0892249735609974	0.335868268091439	0.790505178129425
MR-PCA	creatinine	HMDB0000562	beta-alanine	HMDB0000056	met-d-Creatinine	GCST90200361	6:43556335-44056335	0.505341333257894	0.311977865878369	0.105275531376561
MR-PCA	creatinine	HMDB0000562	beta-alanine	HMDB0000056	met-d-Creatinine	GCST90200361	6:108750742-109250742	-0.280959988614086	0.375145995255052	0.4538963471946
MR-PCA	creatinine	HMDB0000562	beta-alanine	HMDB0000056	met-d-Creatinine	GCST90200361	6:133547208-134047208	0.152301174039684	0.379936360613097	0.688523424935408
MR-PCA	creatinine	HMDB0000562	beta-alanine	HMDB0000056	met-d-Creatinine	GCST90200361	6:160418389-160927934	0.57328565741417	0.271718430287397	0.0348711109474061
MR-PCA	creatinine	HMDB0000562	beta-alanine	HMDB0000056	met-d-Creatinine	GCST90200361	7:1036567-1536567	-0.251823773968987	0.294890362108957	0.393128655447035
MR-PCA	creatinine	HMDB0000562	beta-alanine	HMDB0000056	met-d-Creatinine	GCST90200361	7:25488956-25988956	0.272988769320294	0.421359672189229	0.517065230913529
MR-PCA	creatinine	HMDB0000562	beta-alanine	HMDB0000056	met-d-Creatinine	GCST90200361	7:76984640-77791673	-0.230254490414948	0.493849284374209	0.641040532278957
MR-PCA	creatinine	HMDB0000562	beta-alanine	HMDB0000056	met-d-Creatinine	GCST90200361	7:128492221-128992221	0.297549784731778	0.413895138562951	0.47220168844109
MR-PCA	creatinine	HMDB0000562	beta-alanine	HMDB0000056	met-d-Creatinine	GCST90200361	7:151165041-151665041	-0.165365626959591	0.289739987671295	0.568177242167788
MR-PCA	creatinine	HMDB0000562	beta-alanine	HMDB0000056	met-d-Creatinine	GCST90200361	8:8031142-9250941	0.318042969313422	0.399832993709594	0.426357872053722
MR-PCA	creatinine	HMDB0000562	beta-alanine	HMDB0000056	met-d-Creatinine	GCST90200361	8:9759952-10530228	-0.0562009163035039	0.495617187970976	0.909716755306533
MR-PCA	creatinine	HMDB0000562	beta-alanine	HMDB0000056	met-d-Creatinine	GCST90200361	8:10561829-11945872	0.173033457016043	0.430405763936567	0.687666346166049
MR-PCA	creatinine	HMDB0000562	beta-alanine	HMDB0000056	met-d-Creatinine	GCST90200361	8:19609539-20109539	-0.196391449239694	0.408437627130614	0.630633176196693
MR-PCA	creatinine	HMDB0000562	beta-alanine	HMDB0000056	met-d-Creatinine	GCST90200361	8:23527006-24027006	-0.431531443206203	0.429721751474159	0.315276771519306
MR-PCA	creatinine	HMDB0000562	beta-alanine	HMDB0000056	met-d-Creatinine	GCST90200361	8:30157389-30657389	0.276495769554266	0.375023789777855	0.460954961968874
MR-PCA	creatinine	HMDB0000562	beta-alanine	HMDB0000056	met-d-Creatinine	GCST90200361	8:144768354-145268354	0.0610631117668674	0.417410873748404	0.883692317851743
MR-PCA	creatinine	HMDB0000562	beta-alanine	HMDB0000056	met-d-Creatinine	GCST90200361	9:71184707-71684707	0.0611742263741249	0.41809319187925	0.883670986081347
MR-PCA	creatinine	HMDB0000562	beta-alanine	HMDB0000056	met-d-Creatinine	GCST90200361	10:52398454-52898454	0.390796739230709	0.413593528950895	0.344719543746933
MR-PCA	creatinine	HMDB0000562	beta-alanine	HMDB0000056	met-d-Creatinine	GCST90200361	11:1928330-2428330	1.16648580874569	0.343149777222823	0.0006754649691533
MR-PCA	creatinine	HMDB0000562	beta-alanine	HMDB0000056	met-d-Creatinine	GCST90200361	11:2548804-3048804	0.417698814294773	0.263842190242429	0.113389826738125
MR-PCA	creatinine	HMDB0000562	beta-alanine	HMDB0000056	met-d-Creatinine	GCST90200361	11:30504837-31294673	-0.113735771749206	0.24083377746325	0.636742367502309
MR-PCA	creatinine	HMDB0000562	beta-alanine	HMDB0000056	met-d-Creatinine	GCST90200361	11:116373213-117240760	0.180451018420607	0.327637832780986	0.581795685034346
MR-PCA	creatinine	HMDB0000562	beta-alanine	HMDB0000056	met-d-Creatinine	GCST90200361	12:15092463-15592463	-0.486372400350176	0.410976027260551	0.236628132511099
MR-PCA	creatinine	HMDB0000562	beta-alanine	HMDB0000056	met-d-Creatinine	GCST90200361	15:41118334-41871842	0.359151491686463	0.490407170188506	0.463952728052755
MR-PCA	creatinine	HMDB0000562	beta-alanine	HMDB0000056	met-d-Creatinine	GCST90200361	15:45400360-46179051	0.361729073323752	0.279680535118728	0.195884777595331
MR-PCA	creatinine	HMDB0000562	beta-alanine	HMDB0000056	met-d-Creatinine	GCST90200361	15:53700578-54200578	0.0472989052672452	0.464692103729765	0.91892695715486
MR-PCA	creatinine	HMDB0000562	beta-alanine	HMDB0000056	met-d-Creatinine	GCST90200361	15:76097375-76597375	0.372523213596703	0.421831705695047	0.377177589663213
MR-PCA	creatinine	HMDB0000562	beta-alanine	HMDB0000056	met-d-Creatinine	GCST90200361	16:20142332-21335139	-0.0357260847833145	0.233518011465928	0.878405606756042
MR-PCA	creatinine	HMDB0000562	beta-alanine	HMDB0000056	met-d-Creatinine	GCST90200361	16:89453424-89953424	0.910479164742753	0.460601966261408	0.0480737686127552
MR-PCA	creatinine	HMDB0000562	beta-alanine	HMDB0000056	met-d-Creatinine	GCST90200361	17:19176536-19724875	-0.406331672741547	0.310418455873114	0.190540992019876
MR-PCA	creatinine	HMDB0000562	beta-alanine	HMDB0000056	met-d-Creatinine	GCST90200361	17:37200083-37954217	-0.421717136610213	0.383673662145179	0.271700107985447
MR-PCA	creatinine	HMDB0000562	beta-alanine	HMDB0000056	met-d-Creatinine	GCST90200361	17:58690466-59700441	0.385983013953244	0.312826519767882	0.217256406202354
MR-PCA	creatinine	HMDB0000562	beta-alanine	HMDB0000056	met-d-Creatinine	GCST90200361	18:76910235-77410235	0.269467226206366	0.349991378167135	0.441344189328075
MR-PCA	creatinine	HMDB0000562	beta-alanine	HMDB0000056	met-d-Creatinine	GCST90200361	19:32940263-33709298	0.669496217079999	0.353108707824665	0.0579592554870281
MR-PCA	creatinine	HMDB0000562	beta-alanine	HMDB0000056	met-d-Creatinine	GCST90200361	19:45162079-45662079	0.215386224807901	0.402722540520343	0.592770630060085
MR-PCA	creatinine	HMDB0000562	beta-alanine	HMDB0000056	met-d-Creatinine	GCST90200361	20:32653904-33537782	0.126394607130765	0.459669441472524	0.783340455354015
MR-PCA	creatinine	HMDB0000562	beta-alanine	HMDB0000056	met-d-Creatinine	GCST90200361	22:38345240-38845240	-0.27743490720412	0.516653916869171	0.59127863896585
MR-PCA	gluconate	HMDB0000625	serotonin (5ht)	HMDB0000259	GCST90200373	M02342	4:99521223-100894070	-0.191657201303405	0.0961289136897231	0.0461791778992861
MR-PCA	citrate	HMDB0000094	2-oxoarginine*	HMDB0004225	M01564	GCST90199903	5:14625868-15125868	0.0623157078127755	0.121301882660306	0.607444857779627
MR-PCA	citrate	HMDB0000094	2-oxoarginine*	HMDB0004225	M01564	GCST90199903	17:6345930-6933878	-0.0090429856884628	0.0832522023692049	0.913502644343689
MR-PCA	phenylalanine	HMDB0000159	glycohyocholate	HMDB0000138	bioa_016	GCST90199935	3:186202917-186702917	-0.203967641436117	0.360143266337295	0.571154928714687
MR-PCA	phenylalanine	HMDB0000159	glycohyocholate	HMDB0000138	bioa_016	GCST90199935	4:155231289-155731289	-0.0159889678595855	0.427893787504186	0.97019264403539
MR-PCA	phenylalanine	HMDB0000159	glycohyocholate	HMDB0000138	bioa_016	GCST90199935	4:186893802-187393802	-0.043542192530074	0.242065652908031	0.857248648501236
MR-PCA	phenylalanine	HMDB0000159	glycohyocholate	HMDB0000138	bioa_016	GCST90199935	5:176539719-177067143	0.005497921003676	0.330297255374387	0.986719527175156
MR-PCA	phenylalanine	HMDB0000159	glycohyocholate	HMDB0000138	bioa_016	GCST90199935	6:52381188-52881188	-0.190213857458644	0.505080544985976	0.706470116347567
MR-PCA	phenylalanine	HMDB0000159	glycohyocholate	HMDB0000138	bioa_016	GCST90199935	11:57020509-57520509	0.16202190821337	0.461764597556518	0.725681713283135
MR-PCA	phenylalanine	HMDB0000159	glycohyocholate	HMDB0000138	bioa_016	GCST90199935	12:103007876-103562619	0.152126303727291	0.204852045307022	0.457714502585574
MR-PCA	phenylalanine	HMDB0000159	glycohyocholate	HMDB0000138	bioa_016	GCST90199935	14:55086875-55586875	0.190257467205095	0.53957990633543	0.724386125041645
MR-PCA	phenylalanine	HMDB0000159	glycohyocholate	HMDB0000138	bioa_016	GCST90199935	19:45142254-45642254	0.249723861433342	0.500939114839092	0.618123633342934
MR-PCA	phosphoethanolamine	HMDB0000224	serine	HMDB0000187	GCST90200281	M32315	1:21573292-22073292	0.082293439027611	0.10689547988192	0.441389132430215
MR-PCA	inositol 1-phosphate (i1p)	HMDB0000213	tyrosine	HMDB0000158	M01481	M01299	1:5349333-5849333	0.0229928182367293	0.0713798222127063	0.747362318973209
MR-PCA	inositol 1-phosphate (i1p)	HMDB0000213	tyrosine	HMDB0000158	M01481	M01299	4:31607204-32397858	-0.177330594165437	0.0631712724002706	0.0049983541508502
MR-PCA	inositol 1-phosphate (i1p)	HMDB0000213	tyrosine	HMDB0000158	M01481	M01299	4:66148855-66648855	-0.062295997972698	0.0738496136842531	0.398919730928795
MR-PCA	inositol 1-phosphate (i1p)	HMDB0000213	tyrosine	HMDB0000158	M01481	M01299	6:20616244-21116244	-0.0772412639017202	0.0855930799346918	0.366831587821137
MR-PCA	inositol 1-phosphate (i1p)	HMDB0000213	tyrosine	HMDB0000158	M01481	M01299	10:114775621-115275621	-0.0119298538769014	0.0611394372716143	0.84529482037155
MR-PCA	inositol 1-phosphate (i1p)	HMDB0000213	tyrosine	HMDB0000158	M01481	M01299	12:47079779-47579779	-0.160172009474307	0.0735198063771816	0.0293596170138672
MR-PCA	inositol 1-phosphate (i1p)	HMDB0000213	tyrosine	HMDB0000158	M01481	M01299	12:62771708-63271708	-0.0848757731163605	0.0608088390846417	0.16278069688975
MR-PCA	inositol 1-phosphate (i1p)	HMDB0000213	tyrosine	HMDB0000158	M01481	M01299	14:96380570-96880570	-0.014852418689103	0.0715238356534016	0.835496865185645
MR-PCA	inositol 1-phosphate (i1p)	HMDB0000213	tyrosine	HMDB0000158	M01481	M01299	15:77060646-77560646	-0.0143713787656939	0.0798197349022607	0.857114933177722
MR-PCA	dihydroorotate	HMDB03349	glycerol	HMDB0000131	GCST90200444	M15122	5:53379047-53879047	-0.0090208221591819	0.111715405159605	0.9356421734112
MR-PCA	dihydroorotate	HMDB03349	glycerol	HMDB0000131	GCST90200444	M15122	10:104381189-105206827	0.24810114179171	0.145722086738697	0.0886497396116987
MR-PCA	dihydroorotate	HMDB03349	glycerol	HMDB0000131	GCST90200444	M15122	10:125910495-126410495	0.0398174851724461	0.10904277477721	0.714995907365041
MR-PCA	dihydroorotate	HMDB03349	glycerol	HMDB0000131	GCST90200444	M15122	11:122683181-123183181	0.10817154866375	0.146828283922937	0.4612917497263
MR-PCA	dihydroorotate	HMDB03349	glycerol	HMDB0000131	GCST90200444	M15122	15:77921365-78954732	0.0357999352378444	0.0505759740582713	0.479041703507732
MR-PCA	alanine	HMDB0000161	phenylalanine	HMDB0000159	met-d-Ala	M00064	1:206970800-207470800	-0.162090111805973	0.352082234118333	0.645246559749917
MR-PCA	alanine	HMDB0000161	phenylalanine	HMDB0000159	met-d-Ala	M00064	2:27480940-28253616	-0.179176298222838	0.3247951295501	0.581181706082766
MR-PCA	alanine	HMDB0000161	phenylalanine	HMDB0000159	met-d-Ala	M00064	2:64970910-65916674	-0.0892986901837094	0.284514601649284	0.753624869464795
MR-PCA	alanine	HMDB0000161	phenylalanine	HMDB0000159	met-d-Ala	M00064	3:122879946-123379946	0.167998665563303	0.564231285208844	0.765895601528569
MR-PCA	alanine	HMDB0000161	phenylalanine	HMDB0000159	met-d-Ala	M00064	3:159754026-160551365	0.04190449048708	0.463397400821278	0.927946437728502
MR-PCA	alanine	HMDB0000161	phenylalanine	HMDB0000159	met-d-Ala	M00064	4:88958565-89458565	-0.315945674879424	0.518553883114875	0.542337372561642
MR-PCA	alanine	HMDB0000161	phenylalanine	HMDB0000159	met-d-Ala	M00064	5:35692098-36469710	-0.926252127526813	0.518845167358141	0.0742258397989651
MR-PCA	alanine	HMDB0000161	phenylalanine	HMDB0000159	met-d-Ala	M00064	6:20453952-20953952	-0.0476673997639823	0.459593522475103	0.917394387096389
MR-PCA	alanine	HMDB0000161	phenylalanine	HMDB0000159	met-d-Ala	M00064	8:17128898-17669461	0.0056544794453836	0.384379285341401	0.988263001405122
MR-PCA	alanine	HMDB0000161	phenylalanine	HMDB0000159	met-d-Ala	M00064	8:49725746-50225746	-0.459910359527197	0.596288058931055	0.440535711727251
MR-PCA	alanine	HMDB0000161	phenylalanine	HMDB0000159	met-d-Ala	M00064	8:117935733-118435733	0.438166610176836	0.466899554790288	0.348008004581758
MR-PCA	alanine	HMDB0000161	phenylalanine	HMDB0000159	met-d-Ala	M00064	8:145497920-145997920	0.767780538241929	0.522176303561534	0.141467706146802
MR-PCA	alanine	HMDB0000161	phenylalanine	HMDB0000159	met-d-Ala	M00064	9:4033137-4533137	-0.172138101350128	0.4715473313844	0.715074482104115
MR-PCA	alanine	HMDB0000161	phenylalanine	HMDB0000159	met-d-Ala	M00064	11:8005408-8505408	-0.0606365044366874	0.420780039716275	0.88541756248633
MR-PCA	alanine	HMDB0000161	phenylalanine	HMDB0000159	met-d-Ala	M00064	12:46544011-47796599	0.102313605291804	0.244981096275873	0.676211241375194
MR-PCA	alanine	HMDB0000161	phenylalanine	HMDB0000159	met-d-Ala	M00064	12:56610577-57110577	0.297709321877512	0.25239954416649	0.238192736051373
MR-PCA	alanine	HMDB0000161	phenylalanine	HMDB0000159	met-d-Ala	M00064	12:59740767-60240767	0.0591225225837516	0.427342912349048	0.88996449414662
MR-PCA	alanine	HMDB0000161	phenylalanine	HMDB0000159	met-d-Ala	M00064	12:122367989-122867989	0.356012180380782	0.494275650962967	0.471358451637469
MR-PCA	alanine	HMDB0000161	phenylalanine	HMDB0000159	met-d-Ala	M00064	16:69383883-70933639	0.11086841275448	0.265192002019088	0.675897061861511
MR-PCA	alanine	HMDB0000161	phenylalanine	HMDB0000159	met-d-Ala	M00064	17:79391534-79891534	0.669973930089917	0.530256695774068	0.206413207555098
MR-PCA	alanine	HMDB0000161	phenylalanine	HMDB0000159	met-d-Ala	M00064	21:32796216-33296216	-0.0135896380327701	0.644796766561003	0.983185151874168
MR-PCA	alanine	HMDB0000161	phenylalanine	HMDB0000159	met-d-Ala	M00064	22:18934095-19434095	0.14022429952067	0.634626337262561	0.825126935384915
MR-PCA	pantothenate	HMDB0000210	caffeine	HMDB0001847	M01508	M00569	2:27200724-27700724	0.0749230080824197	0.172322663359851	0.663719762177079
MR-PCA	orotate	HMDB0000226	oleamide	HMDB0002117	GCST90200392	M32458	3:123305909-124961335	0.015273758297813	0.0354258544986808	0.666361336053037
MR-PCA	orotate	HMDB0000226	oleamide	HMDB0002117	GCST90200392	M32458	7:32831514-33590783	-0.0006286495772684	0.0653680799723706	0.992326804453637
MR-PCA	5-oxoproline	HMDB0000267	2-hydroxyphenylacetate	HMDB0000669	GCST90200280	GCST90200369	8:144861615-145802337	-0.0204738495590523	0.0360597732465782	0.570187535102509
MR-PCA	5-oxoproline	HMDB0000267	2-hydroxyphenylacetate	HMDB0000669	GCST90200280	GCST90200369	12:56615338-57115338	-0.125910884196021	0.110833942423453	0.255943251632069
MR-PCA	tryptophan	HMDB0000929	docosahexaenoate (dha; 22:6n3)	HMDB0002183	bioa_020	M19323	2:27480940-27980940	0.668373865288603	0.363950833417799	0.0662926095756586
MR-PCA	tryptophan	HMDB0000929	docosahexaenoate (dha; 22:6n3)	HMDB0002183	bioa_020	M19323	4:156560755-157060755	-0.205741976376349	0.148494422175788	0.165893553078912
MR-PCA	tryptophan	HMDB0000929	docosahexaenoate (dha; 22:6n3)	HMDB0002183	bioa_020	M19323	6:111336667-112095774	0.156565363116697	0.184586801783559	0.396330102997259
MR-PCA	n-acetylornithine	HMDB0003357	uridine	HMDB0000296	M15630	GCST90200407	2:73124156-74349562	-0.002209277299532	0.0232424801741348	0.924272393557195
MR-PCA	1-(1-enyl-stearoyl)-2-arachidonoyl-gpe (p-18:0/20:4)*	HMDB0005779	creatine	HMDB0000064	GCST90200058	M27718	11:61307803-62000560	-0.132255487676675	0.0589666031014469	0.0249040364901267
MR-PCA	3-methyl-2-oxobutyrate	HMDB0000019	citrate	HMDB0000094	M21047	met-d-Citrate	4:88976422-89476422	-0.0171405386458524	0.0360733695842163	0.634674587867577
MR-PCA	creatinine	HMDB0000562	valine	HMDB0000883	M00513	GCST90200442	7:23845366-24345366	0.174867398209174	0.136226863477636	0.199264999247844
MR-PCA	choline phosphate	HMDB0001565	glycochenodeoxycholate	HMDB0000637	GCST90200363	GCST90200342	1:21573292-22142120	0.0250416094404478	0.061544390351862	0.684091019214413
MR-PCA	choline phosphate	HMDB0001565	glycochenodeoxycholate	HMDB0000637	GCST90200363	GCST90200342	22:24245541-24745541	-0.0826282173226262	0.125787761582364	0.511254232230555
MR-PCA	retinol (vitamin a)	HMDB0000305	serotonin (5ht)	HMDB0000259	GCST90200405	M02342	18:28939457-29439457	0.0450868550999364	0.176904491931953	0.798826969043135
MR-PCA	arginine	HMDB0000517	aspartate	HMDB0000191	bioa_002	GCST90200370	2:24182937-24682937	-0.18374472692767	0.271485334867758	0.498524788907429
MR-PCA	arginine	HMDB0000517	aspartate	HMDB0000191	bioa_002	GCST90200370	2:211333022-211833022	0.46175638248493	0.206900256647005	0.0256293381520157
MR-PCA	arginine	HMDB0000517	aspartate	HMDB0000191	bioa_002	GCST90200370	2:219037276-219788019	0.102515881784611	0.27399543964014	0.708291395873212
MR-PCA	arginine	HMDB0000517	aspartate	HMDB0000191	bioa_002	GCST90200370	4:144583533-145083533	-0.252044138036391	0.236481498257302	0.286509936474196
MR-PCA	arginine	HMDB0000517	aspartate	HMDB0000191	bioa_002	GCST90200370	5:177386199-177886199	-0.276562950655677	0.285779519070642	0.333169553130988
MR-PCA	arginine	HMDB0000517	aspartate	HMDB0000191	bioa_002	GCST90200370	6:131339506-132265729	-0.0176316857178081	0.131902242485034	0.893661652455533
MR-PCA	arginine	HMDB0000517	aspartate	HMDB0000191	bioa_002	GCST90200370	6:135177817-135677817	-0.135020838183416	0.305825133181838	0.658853329074938
MR-PCA	arginine	HMDB0000517	aspartate	HMDB0000191	bioa_002	GCST90200370	10:99898951-100398951	0.619693366849398	0.340182800471116	0.0685083910188649
MR-PCA	arginine	HMDB0000517	aspartate	HMDB0000191	bioa_002	GCST90200370	12:46680313-47435518	0.412399442442294	0.267377470618137	0.122979662591473
MR-PCA	arginine	HMDB0000517	aspartate	HMDB0000191	bioa_002	GCST90200370	19:12757458-13257458	-0.0620001912220318	0.167481550322413	0.711240054624368
MR-PCA	inosine	HMDB0000195	3-hydroxybutyrate (bhba)	HMDB0000011	M01123	GCST90200367	6:85876680-86677325	0.0210961088350801	0.0678934507496447	0.756010626856818
MR-PCA	glutamine	HMDB0000641	theobromine	HMDB0002825	bioa_006	GCST90199644	2:27200724-28253174	-0.0300633494832314	0.278497119977335	0.91403653552573
MR-PCA	glutamine	HMDB0000641	theobromine	HMDB0002825	bioa_006	GCST90199644	2:191299636-192089976	0.247098851699776	0.31806197400594	0.437224256490824
MR-PCA	glutamine	HMDB0000641	theobromine	HMDB0002825	bioa_006	GCST90199644	6:20469561-20969561	-0.257260095201323	0.538503223967546	0.63284113320644
MR-PCA	glutamine	HMDB0000641	theobromine	HMDB0002825	bioa_006	GCST90199644	7:72732874-73232874	0.202136631798319	0.410619294730623	0.62252664045931
MR-PCA	glutamine	HMDB0000641	theobromine	HMDB0002825	bioa_006	GCST90199644	8:134082558-134582558	-0.408205016716536	0.377074335401094	0.279004448103191
MR-PCA	glutamine	HMDB0000641	theobromine	HMDB0002825	bioa_006	GCST90199644	9:4032942-4532942	0.193033758568246	0.415540274072559	0.642263184143554
MR-PCA	glutamine	HMDB0000641	theobromine	HMDB0002825	bioa_006	GCST90199644	10:64798306-65565800	-0.73268046417301	0.612053433285677	0.231273120261021
MR-PCA	glutamine	HMDB0000641	theobromine	HMDB0002825	bioa_006	GCST90199644	10:99109412-99609412	-0.371581433394035	0.242686509180361	0.125740485638426
MR-PCA	glutamine	HMDB0000641	theobromine	HMDB0002825	bioa_006	GCST90199644	12:46679007-47711183	-0.164367030606623	0.228149366456541	0.471256554616152
MR-PCA	glutamine	HMDB0000641	theobromine	HMDB0002825	bioa_006	GCST90199644	12:56615040-57375879	-0.130553736634284	0.0937385135350631	0.163697268554816
MR-PCA	glutamine	HMDB0000641	theobromine	HMDB0002825	bioa_006	GCST90199644	12:59344212-60165849	-0.401819432757756	0.324823546524664	0.216072561213731
MR-PCA	glutamine	HMDB0000641	theobromine	HMDB0002825	bioa_006	GCST90199644	14:100594368-101094368	0.396413869369272	0.438291037229464	0.365754972407608
MR-PCA	glutamine	HMDB0000641	theobromine	HMDB0002825	bioa_006	GCST90199644	15:58477325-58977325	-0.0264499656721645	0.387001924234309	0.945510346548738
MR-PCA	bilirubin (z,z)	HMDB0000054	glutamate	HMDB0000148	GCST90200704	bioa_007	2:233988949-235124783	0.0104587993911777	0.0115080596942838	0.363443102518346
MR-PCA	bilirubin (z,z)	HMDB0000054	glutamate	HMDB0000148	GCST90200704	bioa_007	12:21093886-21593886	-0.09975915862463	0.0669211750786454	0.136041206571055
MR-PCA	inosine	HMDB0000195	myo-inositol	HMDB0000211	M01123	M19934	6:85876680-86677325	-0.0287976322760568	0.0714738673985764	0.687013442661971
MR-PCA	phenylalanine	HMDB0000159	3-aminoisobutyrate	HMDB0002166	GCST90200396	GCST90200310	12:103005621-103594137	-0.0242723619634877	0.0941453540228991	0.796547412342233
MR-PCA	betaine	HMDB0000043	oleate (18:1n9)	HMDB0000207	M03141	M01359	2:211337631-211837631	-0.0818847522733082	0.0981482838320452	0.404114023575631
MR-PCA	betaine	HMDB0000043	oleate (18:1n9)	HMDB0000207	M03141	M01359	5:78095798-78666416	0.0950532318150958	0.0877679811759543	0.278805852946928
MR-PCA	betaine	HMDB0000043	oleate (18:1n9)	HMDB0000207	M03141	M01359	12:30349-530349	0.042166506849505	0.135436453330529	0.755543724899118
MR-PCA	betaine	HMDB0000043	oleate (18:1n9)	HMDB0000207	M03141	M01359	21:44237404-44737404	-0.0621525213349543	0.114481253709357	0.587194754348681
MR-PCA	glutamate	HMDB0000148	biliverdin	HMDB0001008	GCST90200412	GCST90200706	5:36388589-36888589	0.0681193710743786	0.0847618075873817	0.421595427678515
MR-PCA	acetylphosphate	HMDB0001494	choline phosphate	HMDB0001565	M15488	GCST90200363	1:109564880-110064880	-0.0015267383431443	0.14623844533041	0.991670187541276
MR-PCA	acetylphosphate	HMDB0001494	choline phosphate	HMDB0001565	M15488	GCST90200363	6:96128415-96628415	0.0146185052929871	0.177177724315301	0.934243090785999
MR-PCA	3-aminoisobutyrate	HMDB0002166	2-oxoarginine*	HMDB0004225	GCST90200310	GCST90199903	3:66115384-66615384	0.144601012312775	0.154407298753417	0.349020555261289
MR-PCA	3-aminoisobutyrate	HMDB0002166	2-oxoarginine*	HMDB0004225	GCST90200310	GCST90199903	5:34511619-35593952	-0.0714714911115723	0.0265294518577647	0.0070591000827316
MR-PCA	3-aminoisobutyrate	HMDB0002166	2-oxoarginine*	HMDB0004225	GCST90200310	GCST90199903	5:35822024-36322024	-0.0148320911433712	0.085900165701157	0.862913484176706
MR-PCA	3-aminoisobutyrate	HMDB0002166	2-oxoarginine*	HMDB0004225	GCST90200310	GCST90199903	12:89320-602261	0.102432368748355	0.0705732522338832	0.146659241296833
MR-PCA	phenylalanine	HMDB0000159	acetylphosphate	HMDB0001494	bioa_016	M15488	1:94441240-94941240	0.598587612680252	0.507840388955977	0.238520678468354
MR-PCA	phenylalanine	HMDB0000159	acetylphosphate	HMDB0001494	bioa_016	M15488	3:186202917-186702917	0.160334388267544	0.33460813365567	0.631817250515906
MR-PCA	phenylalanine	HMDB0000159	acetylphosphate	HMDB0001494	bioa_016	M15488	4:155231289-155731289	-0.564009193908854	0.399517132553527	0.158030307848393
MR-PCA	phenylalanine	HMDB0000159	acetylphosphate	HMDB0001494	bioa_016	M15488	4:186893802-187393802	-0.0787293982107955	0.21400570845594	0.712959305398947
MR-PCA	phenylalanine	HMDB0000159	acetylphosphate	HMDB0001494	bioa_016	M15488	5:176539719-177067143	0.0388570998638139	0.324015340514401	0.904543635617006
MR-PCA	phenylalanine	HMDB0000159	acetylphosphate	HMDB0001494	bioa_016	M15488	6:52381188-52881188	-0.0856978947460678	0.491567787679714	0.861601515762671
MR-PCA	phenylalanine	HMDB0000159	acetylphosphate	HMDB0001494	bioa_016	M15488	11:57020509-57520509	0.406287727477609	0.464599379956721	0.381851210990593
MR-PCA	phenylalanine	HMDB0000159	acetylphosphate	HMDB0001494	bioa_016	M15488	12:103007876-103562619	0.01674073785138	0.205535901215871	0.935084711013997
MR-PCA	phenylalanine	HMDB0000159	acetylphosphate	HMDB0001494	bioa_016	M15488	14:55086875-55586875	-0.101236554670224	0.501416072952389	0.839993889338478
MR-PCA	phenylalanine	HMDB0000159	acetylphosphate	HMDB0001494	bioa_016	M15488	19:45142254-45642254	-0.270590196493402	0.456175446402052	0.553066497222333
MR-PCA	ornithine	HMDB0000214	hippurate	HMDB0000714	bioa_014	GCST90199624	2:219037276-219805573	0.0910805086263342	0.266056632194214	0.732098766435799
MR-PCA	ornithine	HMDB0000214	hippurate	HMDB0000714	bioa_014	GCST90199624	4:144415809-145209327	-0.232795997768801	0.289880964490515	0.421931701092111
MR-PCA	ornithine	HMDB0000214	hippurate	HMDB0000714	bioa_014	GCST90199624	6:131638147-132138147	-0.0513996089848177	0.236365011012643	0.827850952242575
MR-PCA	ornithine	HMDB0000214	hippurate	HMDB0000714	bioa_014	GCST90199624	10:97138162-97638162	0.0918864353566904	0.286064178554474	0.748051888715202
MR-PCA	ornithine	HMDB0000214	hippurate	HMDB0000714	bioa_014	GCST90199624	12:46964292-47464292	-0.193744529542134	0.211110425172014	0.358754882010203
MR-PCA	ornithine	HMDB0000214	hippurate	HMDB0000714	bioa_014	GCST90199624	12:132819894-133319894	-0.326740948028042	0.297486796505066	0.272057078707233
MR-PCA	ornithine	HMDB0000214	hippurate	HMDB0000714	bioa_014	GCST90199624	19:12789284-13289284	-0.69552140565391	0.257207583787865	0.0068484562791501
MR-PCA	arachidonate (20:4n6)	HMDB0001043	2-aminobutyrate	HMDB0000452	GCST90200358	M32348	11:61052244-62029047	-0.106769751547227	0.0521303903137803	0.0405473847770416
MR-PCA	phenylalanine	HMDB0000159	1-methylurate	HMDB0003099	M00064	M34395	12:103007876-103507876	-0.247174513432833	0.179078419241045	0.167507062418061
MR-PCA	cysteinylglycine	HMDB0000078	1-methylnicotinamide	HMDB0000699	GCST90200364	GCST90200406	16:15885043-16385043	-0.0127922445429543	0.0915234885675096	0.888841660602154
MR-PCA	cysteinylglycine	HMDB0000078	1-methylnicotinamide	HMDB0000699	GCST90200364	GCST90200406	16:89076223-90262231	-0.127316249818347	0.0649061700464286	0.0498157027283214
MR-PCA	cysteinylglycine	HMDB0000078	1-methylnicotinamide	HMDB0000699	GCST90200364	GCST90200406	19:52317323-52817323	-0.0004260479666367	0.105689945517136	0.996783646992864
MR-PCA	phenylpyruvate	HMDB0000205	alanine	HMDB0000161	GCST90200365	met-d-Ala	9:131315554-131815554	-0.0308264060674324	0.0295852792951927	0.297434480024428
MR-PCA	phenylpyruvate	HMDB0000205	alanine	HMDB0000161	GCST90200365	met-d-Ala	16:58503995-59003995	0.0175886643758893	0.0285408500005326	0.53772108095976
MR-PCA	3-methyl-2-oxobutyrate	HMDB0000019	heme	HMDB0003178	GCST90199677	M32593	4:88953670-89453670	0.0997270061443378	0.133451901599982	0.454889727653931
MR-PCA	sphingosine 1-phosphate	HMDB0000277	sarcosine	HMDB0000271	GCST90199657	GCST90200291	17:74160792-74684003	-0.0589742498056278	0.0842855042316968	0.484117029508251
MR-PCA	1-methylxanthine	HMDB0010738	arginine	HMDB0000517	M34389	M01638	8:18010431-18510431	0.0340543529401258	0.0553180258722379	0.538151674832258
MR-PCA	lactate	HMDB0000190	acetate	HMDB0000042	met-d-Lactate	met-d-Acetate	2:27348097-28101918	-0.786961167541086	0.128607036263899	9.409683482535291e-10
MR-PCA	lactate	HMDB0000190	acetate	HMDB0000042	met-d-Lactate	met-d-Acetate	6:135171067-135671067	-0.306118574284322	0.103625474519096	0.0031359649611733
MR-PCA	lactate	HMDB0000190	acetate	HMDB0000042	met-d-Lactate	met-d-Acetate	8:106333124-106833124	-0.647312833664984	0.14685791401944	1.04450455906495e-05
MR-PCA	lactate	HMDB0000190	acetate	HMDB0000042	met-d-Lactate	met-d-Acetate	9:4513176-5186407	-0.500279283210493	0.0713403974665537	2.33985538986573e-12
MR-PCA	lactate	HMDB0000190	acetate	HMDB0000042	met-d-Lactate	met-d-Acetate	10:2727379-3389269	-0.209406802801086	0.0588405935134409	0.0003724350278883
MR-PCA	lactate	HMDB0000190	acetate	HMDB0000042	met-d-Lactate	met-d-Acetate	11:118839742-119339742	-0.347654520303248	0.128909871949671	0.0069992382242923
MR-PCA	lactate	HMDB0000190	acetate	HMDB0000042	met-d-Lactate	met-d-Acetate	12:111162908-111662908	-0.526148645815119	0.124198293096113	2.27172738263271e-05
MR-PCA	lactate	HMDB0000190	acetate	HMDB0000042	met-d-Lactate	met-d-Acetate	12:111682800-113133476	-0.65528276308552	0.092104832039821	1.12293318662187e-12
MR-PCA	lactate	HMDB0000190	acetate	HMDB0000042	met-d-Lactate	met-d-Acetate	20:8379807-8879807	-0.29645954135658	0.0962055597527247	0.0020594531157526
MR-PCA	lactate	HMDB0000190	acetate	HMDB0000042	met-d-Lactate	met-d-Acetate	22:21708872-22208872	-0.326177751453697	0.158469194058547	0.0395609753256681
MR-PCA	kynurenine	HMDB0000684	sarcosine	HMDB0000271	GCST90199636	GCST90200291	1:241463402-241963402	0.0007443281467726	0.0744361524387682	0.992021645129049
MR-PCA	kynurenine	HMDB0000684	sarcosine	HMDB0000271	GCST90199636	GCST90200291	8:39554593-40054593	0.0603483100846832	0.109685052891717	0.582184742223747
MR-PCA	kynurenine	HMDB0000684	sarcosine	HMDB0000271	GCST90199636	GCST90200291	12:111809557-113090766	0.198461204339734	0.132562358547852	0.134363123602645
MR-PCA	kynurenine	HMDB0000684	sarcosine	HMDB0000271	GCST90199636	GCST90200291	16:87568373-88128072	-0.120934247174791	0.0701744457789535	0.0848275275442504
MR-PCA	pyruvate	HMDB0000243	3-aminoisobutyrate	HMDB0002166	met-d-Pyruvate	GCST90200310	1:25486369-25986369	0.224496982807879	0.533712094001393	0.674023005656653
MR-PCA	pyruvate	HMDB0000243	3-aminoisobutyrate	HMDB0002166	met-d-Pyruvate	GCST90200310	1:154991807-156271079	0.0048864856635372	0.283684421049528	0.9862570575382
MR-PCA	pyruvate	HMDB0000243	3-aminoisobutyrate	HMDB0002166	met-d-Pyruvate	GCST90200310	1:207429229-207929229	-0.50176469538591	0.497781769110316	0.31345381402485
MR-PCA	pyruvate	HMDB0000243	3-aminoisobutyrate	HMDB0002166	met-d-Pyruvate	GCST90200310	2:27480940-28253616	-1.23757074036264	0.425895930013338	0.0036630905621783
MR-PCA	pyruvate	HMDB0000243	3-aminoisobutyrate	HMDB0002166	met-d-Pyruvate	GCST90200310	2:60468043-60968043	0.0693997845807975	0.367705509562273	0.850298631548289
MR-PCA	pyruvate	HMDB0000243	3-aminoisobutyrate	HMDB0002166	met-d-Pyruvate	GCST90200310	2:173097338-173854224	0.337496262406109	0.204424389817661	0.0987469708320255
MR-PCA	pyruvate	HMDB0000243	3-aminoisobutyrate	HMDB0002166	met-d-Pyruvate	GCST90200310	3:56611222-57111222	-0.0572773570938644	0.375493715219955	0.878761998135548
MR-PCA	pyruvate	HMDB0000243	3-aminoisobutyrate	HMDB0002166	met-d-Pyruvate	GCST90200310	5:35956855-36456855	-0.439441449164133	0.387843194099239	0.257197892819677
MR-PCA	pyruvate	HMDB0000243	3-aminoisobutyrate	HMDB0002166	met-d-Pyruvate	GCST90200310	5:131157493-131957429	0.39406624707163	0.419283178853143	0.347290896277063
MR-PCA	pyruvate	HMDB0000243	3-aminoisobutyrate	HMDB0002166	met-d-Pyruvate	GCST90200310	7:50177982-50677982	-0.902943705043459	0.401259615204103	0.0244316165194027
MR-PCA	pyruvate	HMDB0000243	3-aminoisobutyrate	HMDB0002166	met-d-Pyruvate	GCST90200310	8:106322270-106822270	0.704131536409471	0.461372690183396	0.126968408061838
MR-PCA	pyruvate	HMDB0000243	3-aminoisobutyrate	HMDB0002166	met-d-Pyruvate	GCST90200310	9:135611502-136391870	-0.364458547451941	0.220064333460604	0.0976923644395326
MR-PCA	pyruvate	HMDB0000243	3-aminoisobutyrate	HMDB0002166	met-d-Pyruvate	GCST90200310	10:2869150-3388009	0.0855326800343998	0.171438208890919	0.617840967443956
MR-PCA	pyruvate	HMDB0000243	3-aminoisobutyrate	HMDB0002166	met-d-Pyruvate	GCST90200310	11:56961646-57461646	-0.113018252806544	0.424802484611769	0.790201514357488
MR-PCA	pyruvate	HMDB0000243	3-aminoisobutyrate	HMDB0002166	met-d-Pyruvate	GCST90200310	12:48145900-49077761	-0.031414923034875	0.152181306507954	0.836454341167378
MR-PCA	pyruvate	HMDB0000243	3-aminoisobutyrate	HMDB0002166	met-d-Pyruvate	GCST90200310	16:69379588-70929689	0.127025533113529	0.268228428286751	0.635804987069827
MR-PCA	pyruvate	HMDB0000243	3-aminoisobutyrate	HMDB0002166	met-d-Pyruvate	GCST90200310	16:70994871-71494871	0.659910327528589	0.42749519363051	0.122668965455051
MR-PCA	pyruvate	HMDB0000243	3-aminoisobutyrate	HMDB0002166	met-d-Pyruvate	GCST90200310	16:87636490-88136490	-0.301484688329445	0.397750648021268	0.448466489693876
MR-PCA	pyruvate	HMDB0000243	3-aminoisobutyrate	HMDB0002166	met-d-Pyruvate	GCST90200310	18:43532791-44032791	-0.291428011412234	0.389197945817114	0.45398304204849
MR-PCA	pyruvate	HMDB0000243	3-aminoisobutyrate	HMDB0002166	met-d-Pyruvate	GCST90200310	21:45449580-45972811	0.442445455507795	0.260562112846798	0.0894998030284572
MR-PCA	dehydroepiandrosterone sulfate (dhea-s)	HMDB0001032	methionine	HMDB0000696	GCST90199673	M01302	7:98825038-100067196	0.206410464691639	0.124983956056966	0.0986374001914106
MR-PCA	cytidine	HMDB0000089	theobromine	HMDB0002825	GCST90200429	GCST90199644	15:85255020-85755020	0.0959726992369315	0.0893428884556041	0.282730201319277
MR-PCA	dehydroepiandrosterone sulfate (dhea-s)	HMDB0001032	3-(4-hydroxyphenyl)lactate	HMDB0000755	GCST90199673	M32197	7:98825038-100067196	0.253641019794423	0.124983005030751	0.0424171503382873
MR-PCA	leucine	HMDB0000687	5,6-dihydrothymine	HMDB0000079	met-d-Leu	GCST90200339	2:27480940-28253616	-0.207970662183742	0.369299576900804	0.573333474156698
MR-PCA	leucine	HMDB0000687	5,6-dihydrothymine	HMDB0000079	met-d-Leu	GCST90200339	2:64975088-65475088	0.312537918401935	0.409516947407475	0.445352014766307
MR-PCA	leucine	HMDB0000687	5,6-dihydrothymine	HMDB0000079	met-d-Leu	GCST90200339	2:165251927-165751927	0.0808600283226247	0.43505805383465	0.852554301417276
MR-PCA	leucine	HMDB0000687	5,6-dihydrothymine	HMDB0000079	met-d-Leu	GCST90200339	4:86953335-87453335	0.430098313496074	0.363576741448935	0.236823287525275
MR-PCA	leucine	HMDB0000687	5,6-dihydrothymine	HMDB0000079	met-d-Leu	GCST90200339	4:87663610-88163610	-0.191185520149683	0.39510817357296	0.628469998359547
MR-PCA	leucine	HMDB0000687	5,6-dihydrothymine	HMDB0000079	met-d-Leu	GCST90200339	4:88670985-89475171	0.037340657672098	0.131671948112519	0.776725707961989
MR-PCA	leucine	HMDB0000687	5,6-dihydrothymine	HMDB0000079	met-d-Leu	GCST90200339	8:76204025-76704025	-0.116899189674217	0.405301312539738	0.773021133705034
MR-PCA	leucine	HMDB0000687	5,6-dihydrothymine	HMDB0000079	met-d-Leu	GCST90200339	12:56220625-57115338	-0.46331019492238	0.284238930035679	0.103100947514603
MR-PCA	leucine	HMDB0000687	5,6-dihydrothymine	HMDB0000079	met-d-Leu	GCST90200339	16:69315747-70908300	-0.170165536080554	0.227927675278117	0.455318999586956
MR-PCA	leucine	HMDB0000687	5,6-dihydrothymine	HMDB0000079	met-d-Leu	GCST90200339	16:71899923-72399923	-0.694873233675935	0.338179890645784	0.039903699819596
MR-PCA	leucine	HMDB0000687	5,6-dihydrothymine	HMDB0000079	met-d-Leu	GCST90200339	17:6935779-7435779	0.242891769868493	0.308829091800499	0.431579001032797
MR-PCA	leucine	HMDB0000687	5,6-dihydrothymine	HMDB0000079	met-d-Leu	GCST90200339	19:49054215-49554215	0.195549449066928	0.309773313254568	0.527866426788806
MR-PCA	caffeine	HMDB0001847	3-(4-hydroxyphenyl)lactate	HMDB0000755	M00569	M32197	7:17037106-17537106	0.260723397005298	0.126873671803145	0.0398805262137425
MR-PCA	caffeine	HMDB0001847	3-(4-hydroxyphenyl)lactate	HMDB0000755	M00569	M32197	15:74777880-75277880	0.147181932722004	0.14817270262307	0.320557243772239
MR-PCA	orotate	HMDB0000226	spermidine	HMDB0001257	GCST90200392	bioa_033	3:123305909-124961335	0.0039393648278958	0.0225581711482794	0.861369280373541
MR-PCA	orotate	HMDB0000226	spermidine	HMDB0001257	GCST90200392	bioa_033	7:32831514-33590783	-0.0196402127141232	0.0337094796935231	0.560141235635245
MR-PCA	leucine	HMDB0000687	docosahexaenoate (dha; 22:6n3)	HMDB0002183	bioa_011	GCST90199651	2:27480940-27980940	-0.638533435522681	0.601189169906926	0.28818242397135
MR-PCA	leucine	HMDB0000687	docosahexaenoate (dha; 22:6n3)	HMDB0002183	bioa_011	GCST90199651	4:88972827-89472827	0.027108885458286	0.185528848516908	0.883829168081401
MR-PCA	leucine	HMDB0000687	docosahexaenoate (dha; 22:6n3)	HMDB0002183	bioa_011	GCST90199651	11:116336283-116883862	-0.369544264110758	0.361950926045906	0.307264428012799
MR-PCA	leucine	HMDB0000687	docosahexaenoate (dha; 22:6n3)	HMDB0002183	bioa_011	GCST90199651	15:58477325-58977325	-0.431414142728641	0.357688600932614	0.227772552857636
MR-PCA	leucine	HMDB0000687	docosahexaenoate (dha; 22:6n3)	HMDB0002183	bioa_011	GCST90199651	16:70059237-70559237	-0.0236665763451294	0.310369459800598	0.939217884320263
MR-PCA	3-(4-hydroxyphenyl)lactate	HMDB0000755	glycochenodeoxycholate	HMDB0000637	GCST90200371	GCST90200342	6:111301079-111801079	0.176216706681703	0.1299282800146	0.175016022766924
MR-PCA	3-(4-hydroxyphenyl)lactate	HMDB0000755	glycochenodeoxycholate	HMDB0000637	GCST90200371	GCST90200342	17:79941425-80441425	0.124946298684812	0.0932150935011983	0.180112591127852
MR-PCA	guanidinoacetate	HMDB0000128	glutamine	HMDB0000641	GCST90200384	bioa_006	6:131647278-132147278	-0.16045589369218	0.0504349900175721	0.0014654488396887
MR-PCA	guanidinoacetate	HMDB0000128	glutamine	HMDB0000641	GCST90200384	bioa_006	12:101043-601043	0.067029008676376	0.0381876647550497	0.0792160618229047
MR-PCA	1-methylxanthine	HMDB0010738	asparagine	HMDB0000168	M34389	GCST90200452	8:18010431-18510431	-0.0510670165045753	0.0561788151774433	0.363345676743694
MR-PCA	1-methylxanthine	HMDB0010738	acetoacetate	HMDB0000060	M34389	GCST90200318	8:18010431-18510431	0.0768980076385876	0.0614863514947037	0.211061593631514
MR-PCA	cytidine	HMDB0000089	valine	HMDB0000883	GCST90200429	GCST90200442	15:85255020-85755020	-0.0095998943328882	0.0887417725948306	0.913854613466122
MR-PCA	histidine	HMDB0000177	histidine	HMDB0000177	bioa_009	M00059	2:27492603-27992603	0.934740473383474	0.382772053624463	0.0146049714561477
MR-PCA	histidine	HMDB0000177	histidine	HMDB0000177	bioa_009	M00059	2:211331245-211831245	1.27258089538179	0.378100167310606	0.0007634298934568
MR-PCA	histidine	HMDB0000177	histidine	HMDB0000177	bioa_009	M00059	3:186208322-186708322	-0.101062932572642	0.323691259181303	0.754873221681859
MR-PCA	histidine	HMDB0000177	histidine	HMDB0000177	bioa_009	M00059	4:186893802-187393802	0.0587621678823569	0.25653020608976	0.818818165251023
MR-PCA	histidine	HMDB0000177	histidine	HMDB0000177	bioa_009	M00059	8:145389726-145889726	0.863433494239968	0.546722398928649	0.114269438422499
MR-PCA	histidine	HMDB0000177	histidine	HMDB0000177	bioa_009	M00059	9:135904304-136404304	1.03329260537978	0.432284679104558	0.0168343462928111
MR-PCA	histidine	HMDB0000177	histidine	HMDB0000177	bioa_009	M00059	12:56615040-57115040	0.793445855437332	0.413239118184259	0.0548497238031653
MR-PCA	histidine	HMDB0000177	histidine	HMDB0000177	bioa_009	M00059	12:96083535-96730076	0.666799154462639	0.158447372336493	2.57262641845796e-05
MR-PCA	histidine	HMDB0000177	histidine	HMDB0000177	bioa_009	M00059	14:21229605-21729605	0.736352351331349	0.241610643704803	0.0023061401429583
MR-PCA	histidine	HMDB0000177	histidine	HMDB0000177	bioa_009	M00059	15:58473939-58973939	-0.0672599665187558	0.384317158160431	0.861070506997671
MR-PCA	7-methylxanthine	HMDB0001991	glutamine	HMDB0000641	M34390	bioa_006	5:168189476-168689476	-0.0019558063002929	0.0302940869333595	0.948523806689593
MR-PCA	n-acetylglucosaminylasparagine	HMDB0000489	hypotaurine	HMDB0000965	GCST90200316	GCST90200379	4:178111987-178611987	-0.0535357178318061	0.0906977427910563	0.555012891881637
MR-PCA	n-acetylglucosaminylasparagine	HMDB0000489	hypotaurine	HMDB0000965	GCST90200316	GCST90200379	6:167457759-167966043	-0.0304357602586448	0.0362926560860229	0.401682382578383
MR-PCA	n-acetylglucosaminylasparagine	HMDB0000489	hypotaurine	HMDB0000965	GCST90200316	GCST90200379	14:94594947-95094947	0.244929906286801	0.0843186450433451	0.0036747243748145
MR-PCA	n-acetylglucosaminylasparagine	HMDB0000489	hypotaurine	HMDB0000965	GCST90200316	GCST90200379	17:64055051-64555051	-0.0147497789800908	0.0925664381227818	0.87339894203207
MR-PCA	glycerol 3-phosphate	HMDB0000126	threonine	HMDB0000167	GCST90199638	bioa_019	1:20921386-22251981	-0.0584297304408659	0.0271333955437056	0.0312852979418166
MR-PCA	cysteinylglycine	HMDB0000078	acetone	HMDB0001659	GCST90200364	met-d-Acetone	16:15885043-16385043	-0.0119286748861159	0.0242989822969106	0.623488314163212
MR-PCA	cysteinylglycine	HMDB0000078	acetone	HMDB0001659	GCST90200364	met-d-Acetone	16:89076223-90262231	-0.0094411009130952	0.017308504326132	0.585437019444138
MR-PCA	cysteinylglycine	HMDB0000078	acetone	HMDB0001659	GCST90200364	met-d-Acetone	19:52317323-52817323	-0.0596471779776364	0.0299825284845405	0.0466573057722785
MR-PCA	isoursodeoxycholate	HMDB0000686	1-stearoyl-2-oleoyl-gps (18:0/18:1)	HMDB0010163	GCST90199892	GCST90199652	5:35715970-36215970	0.0205732711087929	0.123618815036016	0.867822438647825
MR-PCA	stearoyl sphingomyelin (d18:1/18:0)	HMDB0001348	biliverdin	HMDB0001008	GCST90200335	GCST90200706	8:113373776-113873776	0.0249079268580711	0.111209140944663	0.822777739155908
MR-PCA	stearoyl sphingomyelin (d18:1/18:0)	HMDB0001348	biliverdin	HMDB0001008	GCST90200335	GCST90200706	11:61368608-61868608	0.150958685806142	0.121950625457665	0.215765286219217
MR-PCA	stearoyl sphingomyelin (d18:1/18:0)	HMDB0001348	biliverdin	HMDB0001008	GCST90200335	GCST90200706	14:63982386-64482386	-0.0941989046933204	0.101791070989605	0.354750484157931
MR-PCA	stearoyl sphingomyelin (d18:1/18:0)	HMDB0001348	biliverdin	HMDB0001008	GCST90200335	GCST90200706	19:8013648-8513648	0.012389301953781	0.0566243177015324	0.826807205562095
MR-PCA	stearoyl sphingomyelin (d18:1/18:0)	HMDB0001348	biliverdin	HMDB0001008	GCST90200335	GCST90200706	19:45165640-45665640	0.0659939538616264	0.089421594272513	0.460508895158722
MR-PCA	glycine	HMDB0000123	valine	HMDB0000883	GCST90200707	GCST90200442	1:75967169-76467169	0.0543108265526272	0.141308706927128	0.700725215806965
MR-PCA	glycine	HMDB0000123	valine	HMDB0000883	GCST90200707	GCST90200442	2:211036896-212058697	-0.0370189058869934	0.0296419237934415	0.211712668805278
MR-PCA	glycine	HMDB0000123	valine	HMDB0000883	GCST90200707	GCST90200442	3:125659669-126159669	-0.0711490277807287	0.0890625467381564	0.424368198156515
MR-PCA	glycine	HMDB0000123	valine	HMDB0000883	GCST90200707	GCST90200442	9:6290540-6790540	0.11789589676316	0.0943071115477706	0.211253040702219
MR-PCA	2-hydroxyglutarate	HMDB0059655	n-acetylglucosaminylasparagine	HMDB0000489	GCST90199865	GCST90200316	2:242459363-242959363	0.164070119968105	0.102415689198798	0.109155208165094
MR-PCA	2-hydroxyglutarate	HMDB0059655	n-acetylglucosaminylasparagine	HMDB0000489	GCST90199865	GCST90200316	14:91386532-91886532	0.152884445139577	0.0993073082782752	0.123680204554629
MR-PCA	stearoyl sphingomyelin (d18:1/18:0)	HMDB0001348	sarcosine	HMDB0000271	GCST90200335	bioa_031	14:63982386-64482386	-0.0466372717673408	0.0637702158065428	0.46457569678606
MR-PCA	stearoyl sphingomyelin (d18:1/18:0)	HMDB0001348	sarcosine	HMDB0000271	GCST90200335	bioa_031	19:8013648-8513648	-0.0447593338831717	0.0361878685806783	0.216138993057249
MR-PCA	stearoyl sphingomyelin (d18:1/18:0)	HMDB0001348	sarcosine	HMDB0000271	GCST90200335	bioa_031	19:45165640-45665640	-0.021030690686116	0.0526370342553486	0.689494096608066
MR-PCA	glycine	HMDB0000123	aspartate	HMDB0000191	bioa_008	GCST90200370	1:75967169-76725029	0.209194969278169	0.346898473246279	0.546479559883322
MR-PCA	glycine	HMDB0000123	aspartate	HMDB0000191	bioa_008	GCST90200370	1:120004506-120504506	-0.80313435117782	0.388981231131494	0.0389502255072193
MR-PCA	glycine	HMDB0000123	aspartate	HMDB0000191	bioa_008	GCST90200370	2:165258389-165758389	-0.382963519451105	0.49448126417707	0.438649776418243
MR-PCA	glycine	HMDB0000123	aspartate	HMDB0000191	bioa_008	GCST90200370	2:210575251-212439946	-0.0475476182501926	0.0462962691526654	0.304406735196759
MR-PCA	glycine	HMDB0000123	aspartate	HMDB0000191	bioa_008	GCST90200370	3:125660381-126160381	0.0800501280875755	0.193736162426219	0.679466343467851
MR-PCA	glycine	HMDB0000123	aspartate	HMDB0000191	bioa_008	GCST90200370	5:89976061-90476061	-0.739921753195111	0.529063735294478	0.161948158304899
MR-PCA	glycine	HMDB0000123	aspartate	HMDB0000191	bioa_008	GCST90200370	5:131494202-131994202	-0.359592837646843	0.482494391206624	0.456103198459366
MR-PCA	glycine	HMDB0000123	aspartate	HMDB0000191	bioa_008	GCST90200370	6:160525578-161025578	0.243158920770778	0.458925666032994	0.596220231303516
MR-PCA	glycine	HMDB0000123	aspartate	HMDB0000191	bioa_008	GCST90200370	7:55797215-56297215	-0.239857628831669	0.302232595081685	0.427417077323875
MR-PCA	glycine	HMDB0000123	aspartate	HMDB0000191	bioa_008	GCST90200370	8:8933358-9433358	0.141678396380155	0.26590426080393	0.594160041201546
MR-PCA	glycine	HMDB0000123	aspartate	HMDB0000191	bioa_008	GCST90200370	8:126232077-126732077	0.316230438095968	0.309413755212019	0.306766246130059
MR-PCA	glycine	HMDB0000123	aspartate	HMDB0000191	bioa_008	GCST90200370	9:5720079-6894932	0.0475339623747295	0.175710429922737	0.786756831582953
MR-PCA	glycine	HMDB0000123	aspartate	HMDB0000191	bioa_008	GCST90200370	10:64798306-65575478	-0.524055177092931	0.440597121233443	0.234274301352431
MR-PCA	glycine	HMDB0000123	aspartate	HMDB0000191	bioa_008	GCST90200370	12:46859387-47359387	0.519760355606286	0.380621739063536	0.172078318628024
MR-PCA	glycine	HMDB0000123	aspartate	HMDB0000191	bioa_008	GCST90200370	12:56611458-57111458	0.174686281909235	0.489567704182148	0.721228499222826
MR-PCA	glycine	HMDB0000123	aspartate	HMDB0000191	bioa_008	GCST90200370	15:58217095-58717095	0.382790423769668	0.420193312086084	0.362302500519014
MR-PCA	glycine	HMDB0000123	aspartate	HMDB0000191	bioa_008	GCST90200370	16:80861176-81361176	-0.358487798567038	0.224889931029277	0.110922840766584
MR-PCA	glycine	HMDB0000123	aspartate	HMDB0000191	bioa_008	GCST90200370	17:45188952-45974996	-0.312366635264209	0.459547529330864	0.496677651168618
MR-PCA	glycine	HMDB0000123	aspartate	HMDB0000191	bioa_008	GCST90200370	19:17984588-18484588	-0.517648583006409	0.450431107911772	0.250461482239162
MR-PCA	5,6-dihydrothymine	HMDB0000079	glutamine	HMDB0000641	GCST90200339	met-d-Gln	22:50721854-51221854	-0.0393794623687503	0.0279488911538475	0.158840725423955
MR-PCA	spermidine	HMDB0001257	inosine	HMDB0000195	GCST90200423	M01123	1:247789451-248289451	0.053968615517606	0.222761166023403	0.808570026408804
MR-PCA	citrate	HMDB0000094	2-aminobutyrate	HMDB0000452	M01564	M32348	5:14625868-15125868	0.0750119852567553	0.133541955709484	0.574312939671513
MR-PCA	citrate	HMDB0000094	2-aminobutyrate	HMDB0000452	M01564	M32348	9:84927464-85427464	0.0663851505615071	0.142630415537736	0.64162015996503
MR-PCA	citrate	HMDB0000094	2-aminobutyrate	HMDB0000452	M01564	M32348	17:6345930-6933878	0.032811738332316	0.0863405122818152	0.703925265723989
MR-PCA	citrate	HMDB0000094	2-aminobutyrate	HMDB0000452	M01564	M32348	22:18904608-19404608	0.0064472965825846	0.159163802338647	0.967688683794724
MR-PCA	biliverdin	HMDB0001008	tyrosine	HMDB0000158	M02137	met-d-Tyr	2:234046650-234918570	0.0176191430754032	0.0083228635391229	0.0342635091313981
MR-PCA	glycohyocholate	HMDB0000138	stearoyl sphingomyelin (d18:1/18:0)	HMDB0001348	GCST90199935	GCST90200335	7:99108524-99608524	0.003880635978623	0.110494996746453	0.971983680510622
MR-PCA	glycohyocholate	HMDB0000138	stearoyl sphingomyelin (d18:1/18:0)	HMDB0001348	GCST90199935	GCST90200335	10:45742470-46242470	-0.0711750283084047	0.123104777448785	0.563151878149995
MR-PCA	glycohyocholate	HMDB0000138	stearoyl sphingomyelin (d18:1/18:0)	HMDB0001348	GCST90199935	GCST90200335	13:103468308-103968308	-0.0894364511869199	0.0668276273190669	0.180793602824787
MR-PCA	glycohyocholate	HMDB0000138	stearoyl sphingomyelin (d18:1/18:0)	HMDB0001348	GCST90199935	GCST90200335	17:28409010-28909010	-0.0896982283488561	0.131221388759365	0.494250470998148
MR-PCA	arginine	HMDB0000517	inosine 5'-monophosphate (imp)	HMDB0000175	GCST90200372	GCST90200395	6:131644358-132148208	0.159089845611031	0.125608651697539	0.205315648494729
MR-PCA	arginine	HMDB0000517	inosine 5'-monophosphate (imp)	HMDB0000175	GCST90200372	GCST90200395	10:99896895-100396895	-0.0271870430921359	0.153605168507032	0.859513870055006
MR-PCA	glucose	HMDB0000122	glycerol 3-phosphate	HMDB0000126	met-d-Glucose	GCST90199638	2:165251927-165751927	0.671959896129466	0.444781012928182	0.130848157841552
MR-PCA	glucose	HMDB0000122	glycerol 3-phosphate	HMDB0000126	met-d-Glucose	GCST90199638	2:169498833-170056652	0.0499836947517982	0.155553375541912	0.747961646278869
MR-PCA	glucose	HMDB0000122	glycerol 3-phosphate	HMDB0000126	met-d-Glucose	GCST90199638	3:122819058-123319058	-0.526790003621758	0.386223204082232	0.172582598267791
MR-PCA	glucose	HMDB0000122	glycerol 3-phosphate	HMDB0000126	met-d-Glucose	GCST90199638	3:151951767-152451767	-0.656374865887635	0.466450961573511	0.159377578582937
MR-PCA	glucose	HMDB0000122	glycerol 3-phosphate	HMDB0000126	met-d-Glucose	GCST90199638	3:170377909-170877909	0.603602084035677	0.35573861322346	0.089742557189388
MR-PCA	glucose	HMDB0000122	glycerol 3-phosphate	HMDB0000126	met-d-Glucose	GCST90199638	4:185468314-185968314	-0.355587499201036	0.418345160385696	0.395332910129667
MR-PCA	glucose	HMDB0000122	glycerol 3-phosphate	HMDB0000126	met-d-Glucose	GCST90199638	5:95479406-95979406	0.0394614468421569	0.501571441190153	0.937290633444961
MR-PCA	glucose	HMDB0000122	glycerol 3-phosphate	HMDB0000126	met-d-Glucose	GCST90199638	6:7000270-7500270	0.253956866568927	0.401197668710461	0.526735690180218
MR-PCA	glucose	HMDB0000122	glycerol 3-phosphate	HMDB0000126	met-d-Glucose	GCST90199638	7:14801789-15301789	-0.332233329347675	0.319005098596956	0.297658793783433
MR-PCA	glucose	HMDB0000122	glycerol 3-phosphate	HMDB0000126	met-d-Glucose	GCST90199638	7:43935955-44473721	0.089006567893768	0.228084713133086	0.696363010241594
MR-PCA	glucose	HMDB0000122	glycerol 3-phosphate	HMDB0000126	met-d-Glucose	GCST90199638	8:117934783-118434783	0.228835982174102	0.414448058346496	0.580848089049014
MR-PCA	glucose	HMDB0000122	glycerol 3-phosphate	HMDB0000126	met-d-Glucose	GCST90199638	9:21884068-22384068	0.0728178264657105	0.315309338249701	0.81736070570612
MR-PCA	glucose	HMDB0000122	glycerol 3-phosphate	HMDB0000126	met-d-Glucose	GCST90199638	10:2888477-3388477	-0.327268200000383	0.281990868370691	0.245819613636454
MR-PCA	glucose	HMDB0000122	glycerol 3-phosphate	HMDB0000126	met-d-Glucose	GCST90199638	10:112762852-113262852	0.41009576305885	0.356928440695301	0.250573327701887
MR-PCA	glucose	HMDB0000122	glycerol 3-phosphate	HMDB0000126	met-d-Glucose	GCST90199638	10:114504071-115004071	-0.118722129511059	0.412844409675665	0.77367505389546
MR-PCA	glucose	HMDB0000122	glycerol 3-phosphate	HMDB0000126	met-d-Glucose	GCST90199638	12:4134844-4634844	-0.0080861352046311	0.278511797330403	0.976837978847142
MR-PCA	glucose	HMDB0000122	glycerol 3-phosphate	HMDB0000126	met-d-Glucose	GCST90199638	12:111682800-112523499	1.08816671917216	0.483833575620588	0.024509207858331
MR-PCA	glucose	HMDB0000122	glycerol 3-phosphate	HMDB0000126	met-d-Glucose	GCST90199638	12:121166650-121666650	0.104874994150861	0.482286205124864	0.827854665502196
MR-PCA	glucose	HMDB0000122	glycerol 3-phosphate	HMDB0000126	met-d-Glucose	GCST90199638	13:28213465-28721145	-0.168063050847648	0.362320218922433	0.642753601424094
MR-PCA	glucose	HMDB0000122	glycerol 3-phosphate	HMDB0000126	met-d-Glucose	GCST90199638	17:43272775-44380160	-0.304637493480502	0.686841592541992	0.65737964327439
MR-PCA	glucose	HMDB0000122	glycerol 3-phosphate	HMDB0000126	met-d-Glucose	GCST90199638	17:44543627-45043627	0.505171879343637	0.539818875959634	0.34936722796496
MR-PCA	glucose	HMDB0000122	glycerol 3-phosphate	HMDB0000126	met-d-Glucose	GCST90199638	20:22311971-22811971	0.0418796363174407	0.694020529723768	0.951882047324346
MR-PCA	2-hydroxyglutarate	HMDB0059655	glycine	HMDB0000123	GCST90199865	met-d-Gly	2:242459363-242959363	-0.0360761325256379	0.0286555563874702	0.208045621450667
MR-PCA	2-hydroxyglutarate	HMDB0059655	glycine	HMDB0000123	GCST90199865	met-d-Gly	14:91386532-91886532	-0.01150349303648	0.0264226902910283	0.663298102231806
MR-PCA	sphinganine-1-phosphate	HMDB0001383	n6,n6,n6-trimethyllysine	HMDB0001325	GCST90199845	GCST90200344	3:56698451-57198451	0.0186320142513078	0.0788557103219157	0.813215533061755
MR-PCA	sphinganine-1-phosphate	HMDB0001383	n6,n6,n6-trimethyllysine	HMDB0001325	GCST90199845	GCST90200344	17:74160792-74669333	0.0660880299543321	0.0841834802608071	0.432425724645095
MR-PCA	5-acetylamino-6-formylamino-3-methyluracil	HMDB0011105	citrate	HMDB0000094	GCST90200680	met-d-Citrate	8:17743764-18765840	-0.0045569185188348	0.0065439572089929	0.48620642258852
MR-PCA	1-methylxanthine	HMDB0010738	phenylalanine	HMDB0000159	GCST90199763	met-d-Phe	8:18005709-18505709	0.0050467803088962	0.0143771646813	0.725567710533508
MR-PCA	1-methylxanthine	HMDB0010738	phenylalanine	HMDB0000159	GCST90199763	met-d-Phe	15:74275585-74775585	0.0459029919621371	0.0248896846944462	0.0651455969819076
MR-PCA	1-methylxanthine	HMDB0010738	phenylalanine	HMDB0000159	GCST90199763	met-d-Phe	15:74777880-75599999	0.0636424720904848	0.0252722719522214	0.011793198024644
MR-PCA	caffeine	HMDB0001847	dimethylglycine	HMDB0000092	M00569	GCST90200424	7:17037106-17537106	-0.148999306051009	0.126509664105863	0.238888251888888
MR-PCA	caffeine	HMDB0001847	dimethylglycine	HMDB0000092	M00569	GCST90200424	15:74777880-75277880	-0.0305492811199225	0.140269408215615	0.827592699155274
MR-PCA	3-methyl-2-oxovalerate	HMDB0000491	isoleucine	HMDB0000172	M15676	met-d-Ile	2:27480940-27980940	0.400443144985905	0.0416063209318407	6.29668444356634e-22
MR-PCA	3-methyl-2-oxovalerate	HMDB0000491	isoleucine	HMDB0000172	M15676	met-d-Ile	4:88976422-89476422	0.492848816564331	0.0330435638832078	2.62792943620405e-50
MR-PCA	n-acetylornithine	HMDB0003357	kynurenine	HMDB0000684	M15630	GCST90199636	2:73124156-74349562	0.0935762295087884	0.0232371916066384	5.64924236981063e-05
MR-PCA	alpha-aminoadipic acid	HMDB0000510	threonine	HMDB0000167	bioa_025	GCST90200432	3:2996317-3496317	-0.0165893568150952	0.107542224937066	0.877405518153182
MR-PCA	alpha-aminoadipic acid	HMDB0000510	threonine	HMDB0000167	bioa_025	GCST90200432	5:36380209-36880209	-0.035246569814739	0.105323263677343	0.737888122724438
MR-PCA	phenylalanine	HMDB0000159	5,6-dihydrothymine	HMDB0000079	bioa_016	GCST90200339	3:186202917-186702917	-0.357766718956709	0.334626596600565	0.285001151296447
MR-PCA	phenylalanine	HMDB0000159	5,6-dihydrothymine	HMDB0000079	bioa_016	GCST90200339	4:155231289-155731289	0.434556883559342	0.397531022369792	0.274332532669478
MR-PCA	phenylalanine	HMDB0000159	5,6-dihydrothymine	HMDB0000079	bioa_016	GCST90200339	4:186893802-187393802	0.194724571718337	0.224903867595354	0.386593013041464
MR-PCA	phenylalanine	HMDB0000159	5,6-dihydrothymine	HMDB0000079	bioa_016	GCST90200339	5:176539719-177067143	-0.0745477279380683	0.306875713243396	0.808063636454239
MR-PCA	phenylalanine	HMDB0000159	5,6-dihydrothymine	HMDB0000079	bioa_016	GCST90200339	6:52381188-52881188	1.40731577110473	0.469122890525594	0.0027007957438886
MR-PCA	phenylalanine	HMDB0000159	5,6-dihydrothymine	HMDB0000079	bioa_016	GCST90200339	11:57020509-57520509	-0.57781339641437	0.429000851380378	0.178018335932435
MR-PCA	phenylalanine	HMDB0000159	5,6-dihydrothymine	HMDB0000079	bioa_016	GCST90200339	12:103007876-103562619	-0.101764011027105	0.190335763527075	0.592888286376951
MR-PCA	phenylalanine	HMDB0000159	5,6-dihydrothymine	HMDB0000079	bioa_016	GCST90200339	14:55086875-55586875	-0.130460390216471	0.501307144900356	0.794678314665553
MR-PCA	phenylalanine	HMDB0000159	5,6-dihydrothymine	HMDB0000079	bioa_016	GCST90200339	19:45142254-45642254	0.465934493314721	0.465400735281323	0.316755804157353
MR-PCA	glycine	HMDB0000123	1-stearoyl-2-oleoyl-gps (18:0/18:1)	HMDB0010163	bioa_008	GCST90199652	1:75967169-76725029	0.451795268602932	0.351118465375492	0.198187811350801
MR-PCA	glycine	HMDB0000123	1-stearoyl-2-oleoyl-gps (18:0/18:1)	HMDB0010163	bioa_008	GCST90199652	1:120004506-120504506	-0.135477157838889	0.393788845740301	0.730819941201844
MR-PCA	glycine	HMDB0000123	1-stearoyl-2-oleoyl-gps (18:0/18:1)	HMDB0010163	bioa_008	GCST90199652	2:165258389-165758389	0.160301909841738	0.50053318783041	0.748769499666735
MR-PCA	glycine	HMDB0000123	1-stearoyl-2-oleoyl-gps (18:0/18:1)	HMDB0010163	bioa_008	GCST90199652	2:210575251-212439946	-0.0239405444983667	0.046845582218952	0.609314406127815
MR-PCA	glycine	HMDB0000123	1-stearoyl-2-oleoyl-gps (18:0/18:1)	HMDB0010163	bioa_008	GCST90199652	3:125660381-126160381	0.141796337953392	0.196109892071613	0.469652046724111
MR-PCA	glycine	HMDB0000123	1-stearoyl-2-oleoyl-gps (18:0/18:1)	HMDB0010163	bioa_008	GCST90199652	5:89976061-90476061	-1.24596055997811	0.535464101430698	0.0199716677075779
MR-PCA	glycine	HMDB0000123	1-stearoyl-2-oleoyl-gps (18:0/18:1)	HMDB0010163	bioa_008	GCST90199652	5:131494202-131994202	-0.0436734808376162	0.488404142709539	0.928747507226254
MR-PCA	glycine	HMDB0000123	1-stearoyl-2-oleoyl-gps (18:0/18:1)	HMDB0010163	bioa_008	GCST90199652	6:160525578-161025578	0.0189605422518223	0.464544927309846	0.967443139003313
MR-PCA	glycine	HMDB0000123	1-stearoyl-2-oleoyl-gps (18:0/18:1)	HMDB0010163	bioa_008	GCST90199652	7:55797215-56297215	-0.659868018418758	0.305878212182552	0.0309830731259925
MR-PCA	glycine	HMDB0000123	1-stearoyl-2-oleoyl-gps (18:0/18:1)	HMDB0010163	bioa_008	GCST90199652	8:8933358-9433358	-0.04853440695134	0.269155740698922	0.856900644256523
MR-PCA	glycine	HMDB0000123	1-stearoyl-2-oleoyl-gps (18:0/18:1)	HMDB0010163	bioa_008	GCST90199652	8:126232077-126732077	-0.86863211676634	0.313068371711754	0.0055273649151011
MR-PCA	glycine	HMDB0000123	1-stearoyl-2-oleoyl-gps (18:0/18:1)	HMDB0010163	bioa_008	GCST90199652	9:5720079-6894932	-0.0407020679512227	0.177856772117598	0.818987489029007
MR-PCA	glycine	HMDB0000123	1-stearoyl-2-oleoyl-gps (18:0/18:1)	HMDB0010163	bioa_008	GCST90199652	10:64798306-65575478	-0.333172144127693	0.44596973713897	0.455019233626702
MR-PCA	glycine	HMDB0000123	1-stearoyl-2-oleoyl-gps (18:0/18:1)	HMDB0010163	bioa_008	GCST90199652	12:46859387-47359387	0.204397692237684	0.385292960973594	0.595765711200207
MR-PCA	glycine	HMDB0000123	1-stearoyl-2-oleoyl-gps (18:0/18:1)	HMDB0010163	bioa_008	GCST90199652	12:56611458-57111458	0.0979048208614788	0.495537380857471	0.843379139273416
MR-PCA	glycine	HMDB0000123	1-stearoyl-2-oleoyl-gps (18:0/18:1)	HMDB0010163	bioa_008	GCST90199652	15:58217095-58717095	0.24958646805352	0.425324293207419	0.557328288514652
MR-PCA	glycine	HMDB0000123	1-stearoyl-2-oleoyl-gps (18:0/18:1)	HMDB0010163	bioa_008	GCST90199652	16:80861176-81361176	0.148194964980106	0.227688621422263	0.515132472916483
MR-PCA	glycine	HMDB0000123	1-stearoyl-2-oleoyl-gps (18:0/18:1)	HMDB0010163	bioa_008	GCST90199652	17:45188952-45974996	0.107502759507516	0.465180736675351	0.817237964720933
MR-PCA	glycine	HMDB0000123	1-stearoyl-2-oleoyl-gps (18:0/18:1)	HMDB0010163	bioa_008	GCST90199652	19:17984588-18484588	-0.889867611508277	0.455914499199683	0.0509583874661314
MR-PCA	spermidine	HMDB0001257	isoursodeoxycholate	HMDB0000686	GCST90200423	GCST90199892	1:247789451-248289451	0.183312240272755	0.0844044300671378	0.0298683387375627
MR-PCA	phosphate	HMDB0001429	aspartate	HMDB0000191	GCST90200393	bioa_004	1:21570042-22070042	0.0645420302774285	0.0526576221059623	0.220314572385295
MR-PCA	4-acetamidobutanoate	HMDB0003681	n-palmitoyl-sphingosine (d18:1/16:0)	HMDB0004949	M01558	GCST90200336	8:18010431-18510431	0.0194333231988483	0.0499277813882944	0.697107007843633
MR-PCA	4-acetamidobutanoate	HMDB0003681	n-palmitoyl-sphingosine (d18:1/16:0)	HMDB0004949	M01558	GCST90200336	18:22536478-23036478	0.246770801576629	0.168424761609108	0.142874714610437
MR-PCA	isoleucine	HMDB0000172	n6,n6,n6-trimethyllysine	HMDB0001325	bioa_010	GCST90200344	2:27480940-27980940	-0.494772538200538	0.61061627886701	0.417777027991623
MR-PCA	isoleucine	HMDB0000172	n6,n6,n6-trimethyllysine	HMDB0001325	bioa_010	GCST90200344	4:88976422-89476422	-0.0715836142509419	0.204354782161114	0.726120417108023
MR-PCA	isoleucine	HMDB0000172	n6,n6,n6-trimethyllysine	HMDB0001325	bioa_010	GCST90200344	12:56615040-57115040	0.631944131038853	0.56838852362752	0.266216759393161
MR-PCA	isoleucine	HMDB0000172	n6,n6,n6-trimethyllysine	HMDB0001325	bioa_010	GCST90200344	16:70059237-70559237	0.0644578072035846	0.32746477249252	0.843953604972569
MR-PCA	tryptophan	HMDB0000929	sphingosine 1-phosphate	HMDB0000277	GCST90200441	GCST90199657	4:156527528-157027528	-0.0221028234684479	0.0902835519306278	0.806599201222616
MR-PCA	tryptophan	HMDB0000929	sphingosine 1-phosphate	HMDB0000277	GCST90200441	GCST90199657	6:111301079-112053797	0.065900019593921	0.0981141434923151	0.501795797506626
MR-PCA	phenylpyruvate	HMDB0000205	trans-urocanate	HMDB0000301	GCST90200365	GCST90200416	9:131315554-131815554	0.0517726845016656	0.104224255590867	0.619370193082717
MR-PCA	phenylpyruvate	HMDB0000205	trans-urocanate	HMDB0000301	GCST90200365	GCST90200416	16:58503995-59003995	-0.0141599926069149	0.0999405663390438	0.887329507627842
MR-PCA	guanidinoacetate	HMDB0000128	spermidine	HMDB0001257	GCST90200384	GCST90200423	6:131647278-132147278	0.11698989060745	0.131399172556099	0.373283547956718
MR-PCA	guanidinoacetate	HMDB0000128	spermidine	HMDB0001257	GCST90200384	GCST90200423	11:64893892-65393892	0.178338111482547	0.083302684085331	0.0322865621861703
MR-PCA	guanidinoacetate	HMDB0000128	spermidine	HMDB0001257	GCST90200384	GCST90200423	12:101043-601043	-0.102514632001805	0.104009515810431	0.324315971444412
MR-PCA	guanidinoacetate	HMDB0000128	spermidine	HMDB0001257	GCST90200384	GCST90200423	14:100558168-101058168	0.100118757684633	0.113177896589943	0.376364825268155
MR-PCA	guanidinoacetate	HMDB0000128	spermidine	HMDB0001257	GCST90200384	GCST90200423	20:61898912-62398912	-0.0106730423786924	0.0943414056089687	0.909925817448873
MR-PCA	orotidine	HMDB0000788	citrulline	HMDB0000904	GCST90200681	GCST90200403	3:124271035-124771035	-0.0224382694162243	0.132729593102663	0.865755347308463
MR-PCA	orotidine	HMDB0000788	citrulline	HMDB0000904	GCST90200681	GCST90200403	16:20142332-20642332	0.180250908047833	0.110590505766886	0.103123698906746
MR-PCA	orotidine	HMDB0000788	citrulline	HMDB0000904	GCST90200681	GCST90200403	17:72554076-74203469	0.0364580256213771	0.0265874412617059	0.170297074032819
MR-PCA	threonine	HMDB0000167	leucine	HMDB0000687	GCST90200432	M00060	2:27589369-28089369	-0.303626138042202	0.166721920617292	0.0685835915736837
MR-PCA	threonine	HMDB0000167	leucine	HMDB0000687	GCST90200432	M00060	14:100594368-101094368	0.430733343557017	0.255259343020081	0.0915198936170469
MR-PCA	cysteinylglycine	HMDB0000078	glycine	HMDB0000123	GCST90200364	met-d-Gly	16:15885043-16385043	-0.0286422776061923	0.0243098338256885	0.238709809769869
MR-PCA	cysteinylglycine	HMDB0000078	glycine	HMDB0000123	GCST90200364	met-d-Gly	16:89076223-90262231	-0.0419800548880709	0.0173160959691095	0.0153363596676373
MR-PCA	cysteinylglycine	HMDB0000078	glycine	HMDB0000123	GCST90200364	met-d-Gly	19:52317323-52817323	-0.0720962210425117	0.0299961172633702	0.0162381479301796
MR-PCA	n-formylanthranilic acid	HMDB0004089	4-methyl-2-oxopentanoate	HMDB0000695	GCST90199960	GCST90199655	2:143548189-144048189	0.013136909859984	0.100362380901545	0.895858559153801
MR-PCA	n-formylanthranilic acid	HMDB0004089	4-methyl-2-oxopentanoate	HMDB0000695	GCST90199960	GCST90199655	17:75643177-76448530	0.042296753522293	0.0312529278611005	0.1759376757559
MR-PCA	phosphoethanolamine	HMDB0000224	glucose	HMDB0000122	GCST90200281	GCST90200440	1:21573292-22073292	0.0197431423888049	0.0789816817175069	0.802609653776671
MR-PCA	phosphoethanolamine	HMDB0000224	glucose	HMDB0000122	GCST90200281	GCST90200440	1:27206842-27706842	-0.0314252105586538	0.121474425661671	0.795868138384579
MR-PCA	citrulline	HMDB0000904	phenylpyruvate	HMDB0000205	M02132	GCST90200365	10:97115163-97871266	0.272094801001749	0.121888682841494	0.0255936819603171
MR-PCA	caffeine	HMDB0001847	mannose	HMDB0000169	GCST90200436	GCST90200435	15:56384745-56884745	-0.139875549195954	0.11043038078093	0.205284005093003
MR-PCA	caffeine	HMDB0001847	mannose	HMDB0000169	GCST90200436	GCST90200435	15:57044800-57544800	0.0220122853751508	0.127675453845839	0.863116686421076
MR-PCA	phosphate	HMDB0001429	glycerol	HMDB0000131	GCST90200393	GCST90200325	1:21570042-22070042	-0.0058626834598997	0.0809198544236233	0.942243401619908
MR-PCA	taurine	HMDB0000251	cystine	HMDB0000192	bioa_034	GCST90200382	19:54074995-54574995	-0.116213006176552	0.105615458336288	0.27118362762445
MR-PCA	cholesterol	HMDB0000067	glycerol 3-phosphate	HMDB0000126	M00063	M15365	1:109571511-110071511	0.199974557846093	0.152871953210326	0.190833279874155
MR-PCA	dihydroorotate	HMDB03349	oleate (18:1n9)	HMDB0000207	GCST90200444	M01359	5:53379047-53879047	-0.172063554637431	0.11193803283443	0.124260939245688
MR-PCA	dihydroorotate	HMDB03349	oleate (18:1n9)	HMDB0000207	GCST90200444	M01359	10:104381189-105206827	0.12656164603331	0.146013239381734	0.386061472461487
MR-PCA	dihydroorotate	HMDB03349	oleate (18:1n9)	HMDB0000207	GCST90200444	M01359	10:125910495-126410495	0.0114343479881157	0.109254334916916	0.916647133330217
MR-PCA	dihydroorotate	HMDB03349	oleate (18:1n9)	HMDB0000207	GCST90200444	M01359	11:122683181-123183181	0.0791579312149624	0.147120340002527	0.590543317105921
MR-PCA	dihydroorotate	HMDB03349	oleate (18:1n9)	HMDB0000207	GCST90200444	M01359	15:77921365-78954732	-0.0277718645258273	0.0506777744966012	0.583685885644704
MR-PCA	isoursodeoxycholate	HMDB0000686	glutamate	HMDB0000148	GCST90199892	M32322	5:35715970-36215970	0.022749006790189	0.168537699361586	0.892628681219019
MR-PCA	valine	HMDB0000883	isoleucine	HMDB0000172	met-d-Val	M01125	2:27480940-28253616	1.3107971647302	0.378898931682851	0.00054119884475
MR-PCA	valine	HMDB0000883	isoleucine	HMDB0000172	met-d-Val	M01125	2:64975088-65475088	0.279081342765305	0.275534069620623	0.311120266330917
MR-PCA	valine	HMDB0000883	isoleucine	HMDB0000172	met-d-Val	M01125	2:165251927-165751927	0.381843706359342	0.43958387834811	0.38503962989275
MR-PCA	valine	HMDB0000883	isoleucine	HMDB0000172	met-d-Val	M01125	2:226858446-227358446	1.29449794375376	0.664212591287296	0.0513048460951871
MR-PCA	valine	HMDB0000883	isoleucine	HMDB0000172	met-d-Val	M01125	3:135701113-136578270	-0.0132523471088812	0.73842932935653	0.985681398137151
MR-PCA	valine	HMDB0000883	isoleucine	HMDB0000172	met-d-Val	M01125	4:88882515-89510546	0.928981010927361	0.152832176993329	1.2135839952994201e-09
MR-PCA	valine	HMDB0000883	isoleucine	HMDB0000172	met-d-Val	M01125	12:56199875-57115338	0.509014427530344	0.421334681033675	0.227008800315227
MR-PCA	valine	HMDB0000883	isoleucine	HMDB0000172	met-d-Val	M01125	12:122278263-122778263	0.800003129352264	0.573924561528747	0.163342708834401
MR-PCA	valine	HMDB0000883	isoleucine	HMDB0000172	met-d-Val	M01125	16:69315747-70918195	0.401462187676765	0.270430287152944	0.137668063147314
MR-PCA	valine	HMDB0000883	isoleucine	HMDB0000172	met-d-Val	M01125	17:6935779-7435779	0.39813628077337	0.390131061668023	0.307482237310382
MR-PCA	valine	HMDB0000883	isoleucine	HMDB0000172	met-d-Val	M01125	17:79384062-79884062	1.65711144135199	0.693283072262452	0.0168374645166747
MR-PCA	valine	HMDB0000883	isoleucine	HMDB0000172	met-d-Val	M01125	19:49050431-49611255	0.375452809514377	0.469037428630265	0.423435551318216
MR-PCA	valine	HMDB0000883	isoleucine	HMDB0000172	met-d-Val	M01125	22:18665347-19165347	-0.587942728846862	0.434091686188127	0.175602224131527
MR-PCA	tryptophan	HMDB0000929	cystathionine	HMDB0000099	GCST90200441	GCST90200383	4:156527528-157027528	-0.0781657619703206	0.0915764676709519	0.393350329330994
MR-PCA	tryptophan	HMDB0000929	cystathionine	HMDB0000099	GCST90200441	GCST90200383	6:111301079-112053797	0.0866277687211861	0.0995284967974013	0.384091918254534
MR-PCA	2-aminobutyrate	HMDB0000452	theobromine	HMDB0002825	M32348	GCST90199644	2:64958074-65458074	0.0154819720838294	0.0967129033219626	0.872816666796991
MR-PCA	2-aminobutyrate	HMDB0000452	theobromine	HMDB0002825	M32348	GCST90199644	4:88993818-89493818	-0.314469939319816	0.132404793070056	0.0175458782254905
MR-PCA	3-hydroxybutyrate (bhba)	HMDB0000011	5,6-dihydrothymine	HMDB0000079	met-d-bOHbutyrate	GCST90200339	1:230050269-230550269	-0.618750050085777	0.345957150983448	0.0736927266173047
MR-PCA	3-hydroxybutyrate (bhba)	HMDB0000011	5,6-dihydrothymine	HMDB0000079	met-d-bOHbutyrate	GCST90200339	5:41452897-42471829	-0.265250410858294	0.372180886098817	0.476036250237625
MR-PCA	3-hydroxybutyrate (bhba)	HMDB0000011	5,6-dihydrothymine	HMDB0000079	met-d-bOHbutyrate	GCST90200339	8:8059014-8559014	-0.477202835031505	0.55308825134822	0.388249137583868
MR-PCA	3-hydroxybutyrate (bhba)	HMDB0000011	5,6-dihydrothymine	HMDB0000079	met-d-bOHbutyrate	GCST90200339	8:8580720-9433358	-0.60179111034891	0.346714422589575	0.0826174613839359
MR-PCA	3-hydroxybutyrate (bhba)	HMDB0000011	5,6-dihydrothymine	HMDB0000079	met-d-bOHbutyrate	GCST90200339	8:9546321-10530228	-0.952412180613496	0.443344817435201	0.0316944957924132
MR-PCA	3-hydroxybutyrate (bhba)	HMDB0000011	5,6-dihydrothymine	HMDB0000079	met-d-bOHbutyrate	GCST90200339	8:10591858-11909109	-0.397034186584724	0.416959184183111	0.340988688497929
MR-PCA	3-hydroxybutyrate (bhba)	HMDB0000011	5,6-dihydrothymine	HMDB0000079	met-d-bOHbutyrate	GCST90200339	9:107339744-107915739	0.0938555317646983	0.306415678789418	0.759375222141177
MR-PCA	3-hydroxybutyrate (bhba)	HMDB0000011	5,6-dihydrothymine	HMDB0000079	met-d-bOHbutyrate	GCST90200339	10:113694271-114194271	-0.691509612131003	0.294868777580299	0.0190197551485257
MR-PCA	3-hydroxybutyrate (bhba)	HMDB0000011	5,6-dihydrothymine	HMDB0000079	met-d-bOHbutyrate	GCST90200339	11:116451535-117240760	0.968916458335107	0.447563579473334	0.0303977291671357
MR-PCA	3-hydroxybutyrate (bhba)	HMDB0000011	5,6-dihydrothymine	HMDB0000079	met-d-bOHbutyrate	GCST90200339	12:122375755-122875755	-0.184157742219679	0.494300357711516	0.709474139603796
MR-PCA	3-hydroxybutyrate (bhba)	HMDB0000011	5,6-dihydrothymine	HMDB0000079	met-d-bOHbutyrate	GCST90200339	14:94393207-95094947	-0.23953318031222	0.234276889465919	0.306574478970972
MR-PCA	3-hydroxybutyrate (bhba)	HMDB0000011	5,6-dihydrothymine	HMDB0000079	met-d-bOHbutyrate	GCST90200339	15:58430643-58980498	-0.0516435290552458	0.317470733893728	0.870776868095442
MR-PCA	3-hydroxybutyrate (bhba)	HMDB0000011	5,6-dihydrothymine	HMDB0000079	met-d-bOHbutyrate	GCST90200339	16:71899923-73042963	-0.639591233523733	0.324325495971915	0.0486020902699686
MR-PCA	3-hydroxybutyrate (bhba)	HMDB0000011	5,6-dihydrothymine	HMDB0000079	met-d-bOHbutyrate	GCST90200339	17:6935779-7435779	-0.0511558086065573	0.315029319502269	0.871003250834842
MR-PCA	3-hydroxybutyrate (bhba)	HMDB0000011	5,6-dihydrothymine	HMDB0000079	met-d-bOHbutyrate	GCST90200339	19:45161941-45661941	-0.407446755762966	0.32058092554047	0.203741522351955
MR-PCA	s-1-pyrroline-5-carboxylate	HMDB0001301	2-oxoarginine*	HMDB0004225	GCST90200381	GCST90199903	1:18949448-19449448	0.0058936770505732	0.0789623628032683	0.940501890203829
MR-PCA	s-1-pyrroline-5-carboxylate	HMDB0001301	2-oxoarginine*	HMDB0004225	GCST90200381	GCST90199903	8:144432748-145014955	0.0161079823220797	0.041197825568414	0.695803829066981
MR-PCA	citrulline	HMDB0000904	histidine	HMDB0000177	GCST90200403	met-d-His	2:211084708-211584708	0.0675857797974882	0.0256786137452945	0.0084887089093596
MR-PCA	citrulline	HMDB0000904	histidine	HMDB0000177	GCST90200403	met-d-His	9:133044244-133573675	0.0056293915868529	0.0256101387273382	0.826018310323038
MR-PCA	choline	HMDB0000097	kynurenine	HMDB0000684	GCST90200327	M15140	17:17175631-17675631	-0.0439274144622312	0.123634150574713	0.722363639072006
MR-PCA	1-(1-enyl-stearoyl)-2-arachidonoyl-gpe (p-18:0/20:4)*	HMDB0005779	bilirubin (z,z)	HMDB0000054	GCST90200058	M27716	11:61307803-62000560	-0.0077913847482821	0.0633392706974559	0.902098915964131
MR-PCA	citrulline	HMDB0000904	cysteinylglycine	HMDB0000078	bioa_005	GCST90200364	2:211099261-211599261	0.0790409034199209	0.167336249038244	0.636678581194001
MR-PCA	citrulline	HMDB0000904	cysteinylglycine	HMDB0000078	bioa_005	GCST90200364	8:10310878-10810878	-0.130277105404936	0.214865732321638	0.544303162176889
MR-PCA	citrulline	HMDB0000904	cysteinylglycine	HMDB0000078	bioa_005	GCST90200364	8:11437159-11937159	0.127684749357037	0.239421103041456	0.593821663436058
MR-PCA	citrulline	HMDB0000904	cysteinylglycine	HMDB0000078	bioa_005	GCST90200364	9:133044244-133627617	0.124816821523255	0.127865809410083	0.328987766492441
MR-PCA	citrulline	HMDB0000904	cysteinylglycine	HMDB0000078	bioa_005	GCST90200364	10:97138579-97638579	-0.0033820831958688	0.266633648137189	0.989879598378774
MR-PCA	citrulline	HMDB0000904	cysteinylglycine	HMDB0000078	bioa_005	GCST90200364	17:9542768-10042768	0.0707409956594605	0.211753412056224	0.73832483699937
MR-PCA	sphingosine 1-phosphate	HMDB0000277	3-aminoisobutyrate	HMDB0002166	GCST90199657	GCST90200310	17:74160792-74684003	0.0665924411974234	0.0840701701387616	0.428299183896207
MR-PCA	glutamine	HMDB0000641	betaine	HMDB0000043	M00053	M03141	12:56615040-57115040	-0.0847546053076187	0.110120288756891	0.441504707837319
MR-PCA	tryptophan	HMDB0000929	n-acetylglucosaminylasparagine	HMDB0000489	GCST90200441	GCST90200316	4:156527528-157027528	0.198354583792391	0.0908423127655618	0.0289986900153654
MR-PCA	tryptophan	HMDB0000929	n-acetylglucosaminylasparagine	HMDB0000489	GCST90200441	GCST90200316	6:111301079-112053797	-0.0137091859762415	0.0987286478706449	0.889562973690418
MR-PCA	isoleucine	HMDB0000172	taurochenodeoxycholate	HMDB0000951	bioa_010	M18494	2:27480940-27980940	-0.746161949669647	0.429217495956051	0.0821361499224983
MR-PCA	isoleucine	HMDB0000172	taurochenodeoxycholate	HMDB0000951	bioa_010	M18494	4:88976422-89476422	-0.178869747834814	0.269764098955103	0.507292212079142
MR-PCA	isoleucine	HMDB0000172	taurochenodeoxycholate	HMDB0000951	bioa_010	M18494	12:56615040-57115040	-0.131782741537709	0.644976833847891	0.838102139688959
MR-PCA	isoleucine	HMDB0000172	taurochenodeoxycholate	HMDB0000951	bioa_010	M18494	16:70059237-70559237	0.22344985274289	0.399298861921787	0.575748529532686
MR-PCA	choline	HMDB0000097	pyruvate	HMDB0000243	GCST90200327	M00599	17:17175631-17675631	0.133048960754323	0.124745879854294	0.286170588814032
MR-PCA	choline phosphate	HMDB0001565	1-(1-enyl-stearoyl)-2-arachidonoyl-gpe (p-18:0/20:4)*	HMDB0005779	GCST90200363	GCST90200058	1:21573292-22142120	0.037758209348987	0.0612086580203287	0.537315901392818
MR-PCA	choline phosphate	HMDB0001565	1-(1-enyl-stearoyl)-2-arachidonoyl-gpe (p-18:0/20:4)*	HMDB0005779	GCST90200363	GCST90200058	22:24245541-24745541	0.0143534844940246	0.125102590869312	0.908656192923353
MR-PCA	histidine	HMDB0000177	5-acetylamino-6-formylamino-3-methyluracil	HMDB0011105	met-d-His	GCST90200680	1:168963261-169463261	-1.25510120769543	0.551053095247894	0.0227479664346994
MR-PCA	histidine	HMDB0000177	5-acetylamino-6-formylamino-3-methyluracil	HMDB0011105	met-d-His	GCST90200680	2:27491237-27991237	0.614840641384518	0.495080315806236	0.214273164069276
MR-PCA	histidine	HMDB0000177	5-acetylamino-6-formylamino-3-methyluracil	HMDB0011105	met-d-His	GCST90200680	2:211290507-212074453	-0.38464161513393	0.243312834789994	0.113911849978416
MR-PCA	histidine	HMDB0000177	5-acetylamino-6-formylamino-3-methyluracil	HMDB0011105	met-d-His	GCST90200680	3:148408762-149190142	0.334633949475858	0.265846944940262	0.20812185827429
MR-PCA	histidine	HMDB0000177	5-acetylamino-6-formylamino-3-methyluracil	HMDB0011105	met-d-His	GCST90200680	6:134622121-135122121	0.599059228584093	0.388742589864967	0.123312467666286
MR-PCA	histidine	HMDB0000177	5-acetylamino-6-formylamino-3-methyluracil	HMDB0011105	met-d-His	GCST90200680	11:8005408-8505408	0.819918606358788	0.344951076075745	0.0174582177028986
MR-PCA	histidine	HMDB0000177	5-acetylamino-6-formylamino-3-methyluracil	HMDB0011105	met-d-His	GCST90200680	12:46932531-47432531	-0.209491439248075	0.451014443926714	0.642297135058075
MR-PCA	histidine	HMDB0000177	5-acetylamino-6-formylamino-3-methyluracil	HMDB0011105	met-d-His	GCST90200680	12:56610020-57110020	0.0422034662176628	0.34383099208977	0.902309187126005
MR-PCA	histidine	HMDB0000177	5-acetylamino-6-formylamino-3-methyluracil	HMDB0011105	met-d-His	GCST90200680	12:95659569-96755187	-0.0724824755298684	0.115865947895905	0.531595806616352
MR-PCA	histidine	HMDB0000177	5-acetylamino-6-formylamino-3-methyluracil	HMDB0011105	met-d-His	GCST90200680	14:21241151-21765620	0.350744949074771	0.219138376264125	0.109473568669635
MR-PCA	histidine	HMDB0000177	5-acetylamino-6-formylamino-3-methyluracil	HMDB0011105	met-d-His	GCST90200680	14:24625832-25125832	-0.22696922712371	0.346062320428987	0.511912731267621
MR-PCA	histidine	HMDB0000177	5-acetylamino-6-formylamino-3-methyluracil	HMDB0011105	met-d-His	GCST90200680	14:94599201-95099201	-0.0387634235275643	0.367638018840787	0.916027387991547
MR-PCA	histidine	HMDB0000177	5-acetylamino-6-formylamino-3-methyluracil	HMDB0011105	met-d-His	GCST90200680	15:43028726-45092210	-0.19505519100542	0.456996015097108	0.669510196030481
MR-PCA	histidine	HMDB0000177	5-acetylamino-6-formylamino-3-methyluracil	HMDB0011105	met-d-His	GCST90200680	20:38915692-39415692	-0.186066136831655	0.403648855095601	0.644827017937799
MR-PCA	sphinganine-1-phosphate	HMDB0001383	cytosine	HMDB0000630	GCST90199845	GCST90200433	3:56698451-57198451	-0.102653417515175	0.0853018314203397	0.228816155810687
MR-PCA	sphinganine-1-phosphate	HMDB0001383	cytosine	HMDB0000630	GCST90199845	GCST90200433	17:74160792-74669333	-0.0686592039390994	0.0910626609804709	0.450862689681074
MR-PCA	cystathionine	HMDB0000099	myo-inositol	HMDB0000211	GCST90200383	GCST90200401	1:70631670-71131670	0.011294601673146	0.0777055919116292	0.88443358562679
MR-PCA	cystathionine	HMDB0000099	myo-inositol	HMDB0000211	GCST90200383	GCST90200401	19:33152807-33652807	0.267074240184254	0.129189682010357	0.0387055949926779
MR-PCA	bilirubin (z,z)	HMDB0000054	serine	HMDB0000187	GCST90200704	GCST90200415	2:233988949-235124783	-0.0089586191556619	0.0224551628939829	0.689925717540461
MR-PCA	bilirubin (z,z)	HMDB0000054	serine	HMDB0000187	GCST90200704	GCST90200415	12:21093886-21593886	0.0769884003321938	0.0988850805717921	0.436236375192365
MR-PCA	4-hydroxyphenylpyruvate	HMDB0000707	alpha-ketobutyrate	HMDB0000005	GCST90200300	GCST90200438	11:63046797-63546797	0.210498459625039	0.0973123761022562	0.0305318622149294
MR-PCA	4-hydroxyphenylpyruvate	HMDB0000707	alpha-ketobutyrate	HMDB0000005	GCST90200300	GCST90200438	12:122051275-122551275	-0.0879798150376368	0.107663724260998	0.413829960110063
MR-PCA	4-methyl-2-oxopentanoate	HMDB0000695	1,7-dimethylurate	HMDB0011103	M22116	GCST90199756	4:88976422-89476422	-0.0015724835803287	0.128736377202362	0.990254276222919
MR-PCA	4-methyl-2-oxopentanoate	HMDB0000695	1,7-dimethylurate	HMDB0011103	M22116	GCST90199756	13:48209901-48709901	0.0594988798413926	0.179803143291825	0.74071153684936
MR-PCA	cystine	HMDB0000192	kynurenine	HMDB0000684	M31454	GCST90199636	22:24745202-25245202	0.0290762646188398	0.0580540466792758	0.616477962509341
MR-PCA	valine	HMDB0000883	glycochenodeoxycholate	HMDB0000637	met-d-Val	GCST90200342	2:27480940-28253616	-0.586111338542015	0.358766145994085	0.102324735926312
MR-PCA	valine	HMDB0000883	glycochenodeoxycholate	HMDB0000637	met-d-Val	GCST90200342	2:64975088-65475088	0.199210262669811	0.254775921447121	0.434271108070012
MR-PCA	valine	HMDB0000883	glycochenodeoxycholate	HMDB0000637	met-d-Val	GCST90200342	2:165251927-165751927	-0.717804682379841	0.409540314784632	0.0796521014089321
MR-PCA	valine	HMDB0000883	glycochenodeoxycholate	HMDB0000637	met-d-Val	GCST90200342	3:135701113-136578270	0.0515179482054854	0.409845592380614	0.89996871186183
MR-PCA	valine	HMDB0000883	glycochenodeoxycholate	HMDB0000637	met-d-Val	GCST90200342	4:86953335-87453335	-0.0108989361153606	0.356058384830238	0.975580591778614
MR-PCA	valine	HMDB0000883	glycochenodeoxycholate	HMDB0000637	met-d-Val	GCST90200342	4:87663610-88163610	-0.380628823545256	0.392881051735809	0.33263779656091
MR-PCA	valine	HMDB0000883	glycochenodeoxycholate	HMDB0000637	met-d-Val	GCST90200342	4:88882515-89510546	0.0845364185761221	0.125261191884795	0.499751270631783
MR-PCA	valine	HMDB0000883	glycochenodeoxycholate	HMDB0000637	met-d-Val	GCST90200342	5:55564890-56064890	0.145251752318194	0.322466553910159	0.652393392089827
MR-PCA	valine	HMDB0000883	glycochenodeoxycholate	HMDB0000637	met-d-Val	GCST90200342	6:108910874-109410874	-0.53271398381419	0.473586267345075	0.260652181128476
MR-PCA	valine	HMDB0000883	glycochenodeoxycholate	HMDB0000637	met-d-Val	GCST90200342	12:56199875-57115338	0.68053209093315	0.283988587500955	0.0165598998584434
MR-PCA	valine	HMDB0000883	glycochenodeoxycholate	HMDB0000637	met-d-Val	GCST90200342	12:122278263-122778263	0.535264040186781	0.455241370741677	0.239682500812392
MR-PCA	valine	HMDB0000883	glycochenodeoxycholate	HMDB0000637	met-d-Val	GCST90200342	14:102468052-102968052	-0.660242505057951	0.60089268646991	0.271868656442549
MR-PCA	valine	HMDB0000883	glycochenodeoxycholate	HMDB0000637	met-d-Val	GCST90200342	16:69315747-70918195	0.337286580667996	0.232529593766622	0.146916257214296
MR-PCA	valine	HMDB0000883	glycochenodeoxycholate	HMDB0000637	met-d-Val	GCST90200342	17:6935779-7435779	0.136360699038834	0.243515094165559	0.575501156172862
MR-PCA	valine	HMDB0000883	glycochenodeoxycholate	HMDB0000637	met-d-Val	GCST90200342	17:79384062-79884062	-0.741046051711954	0.4422939146849	0.0938438846163063
MR-PCA	valine	HMDB0000883	glycochenodeoxycholate	HMDB0000637	met-d-Val	GCST90200342	19:49050431-49611255	0.194803254525433	0.230044869372845	0.397103556907868
MR-PCA	1-(1-enyl-stearoyl)-2-arachidonoyl-gpe (p-18:0/20:4)*	HMDB0005779	phenylethylamine	HMDB0012275	GCST90200058	bioa_015	11:61307803-62000560	-0.0116458304982647	0.0544442318269861	0.830622042149025
MR-PCA	1-(1-enyl-stearoyl)-2-arachidonoyl-gpe (p-18:0/20:4)*	HMDB0005779	phenylethylamine	HMDB0012275	GCST90200058	bioa_015	19:45162079-45662079	-0.0309254294184876	0.0874865970994702	0.723722904638373
MR-PCA	1-(1-enyl-stearoyl)-2-arachidonoyl-gpe (p-18:0/20:4)*	HMDB0005779	phenylethylamine	HMDB0012275	GCST90200058	bioa_015	19:55491205-55991205	0.0826289249404863	0.0869791940824897	0.342119902191887
MR-PCA	kynurenate	HMDB0000715	1-methylnicotinamide	HMDB0000699	GCST90200454	GCST90200406	1:241463402-241963402	-0.0545932091160411	0.0498966736666131	0.27390006222603
MR-PCA	kynurenate	HMDB0000715	1-methylnicotinamide	HMDB0000699	GCST90200454	GCST90200406	4:170711647-171211647	0.0872958066692187	0.108650403414417	0.421711281678908
MR-PCA	kynurenate	HMDB0000715	1-methylnicotinamide	HMDB0000699	GCST90200454	GCST90200406	16:58517848-59017848	0.0712691583573518	0.131703808714878	0.588416535482491
MR-PCA	citrate	HMDB0000094	alpha-tocopherol	HMDB0001893	GCST90200304	M01561	5:14503745-15117020	0.0123295947511226	0.121614881610473	0.919246997467048
MR-PCA	citrate	HMDB0000094	alpha-tocopherol	HMDB0001893	GCST90200304	M01561	17:6357018-6961881	-0.0121497046000808	0.0762875328548433	0.873462462914378
MR-PCA	citrate	HMDB0000094	alpha-tocopherol	HMDB0001893	GCST90200304	M01561	22:19003274-19503274	-0.0125477317213727	0.113730482030143	0.912148728346598
MR-PCA	hypoxanthine	HMDB0000157	1,7-dimethylurate	HMDB0011103	M03127	M34400	6:16038192-16538192	0.0320921061352932	0.128456394212128	0.802719750742283
MR-PCA	alpha-ketoglutaramate*	HMDB0001552	alpha-ketobutyrate	HMDB0000005	GCST90199885	GCST90200438	3:99879368-100379368	0.0368763194558513	0.0676046987482724	0.585430466469956
MR-PCA	acetoacetate	HMDB0000060	2-aminobutyrate	HMDB0000452	met-d-Acetoacetate	M32348	1:230046470-230546470	-0.296978634616203	0.528815049252572	0.574393602517633
MR-PCA	acetoacetate	HMDB0000060	2-aminobutyrate	HMDB0000452	met-d-Acetoacetate	M32348	5:41395751-42449922	-0.229299869495457	0.372283756381409	0.53794225342106
MR-PCA	acetoacetate	HMDB0000060	2-aminobutyrate	HMDB0000452	met-d-Acetoacetate	M32348	8:8933102-9433102	-0.193032067476852	0.532518378205861	0.716986623802723
MR-PCA	acetoacetate	HMDB0000060	2-aminobutyrate	HMDB0000452	met-d-Acetoacetate	M32348	10:113686244-114186244	0.879084776162424	0.579085903816269	0.129000305787533
MR-PCA	acetoacetate	HMDB0000060	2-aminobutyrate	HMDB0000452	met-d-Acetoacetate	M32348	11:116373213-116873213	0.572656085260535	0.373556193736458	0.125279522054453
MR-PCA	acetoacetate	HMDB0000060	2-aminobutyrate	HMDB0000452	met-d-Acetoacetate	M32348	12:122333527-122833527	-0.438805452445642	0.555167159239993	0.42929280379541
MR-PCA	arginine	HMDB0000517	glycerophosphorylcholine (gpc)	HMDB0000086	bioa_002	GCST90199629	2:24182937-24682937	0.0380949341673759	0.27217156141401	0.888686362199283
MR-PCA	arginine	HMDB0000517	glycerophosphorylcholine (gpc)	HMDB0000086	bioa_002	GCST90199629	2:211333022-211833022	0.497265372481129	0.207388169618718	0.0164960353165957
MR-PCA	arginine	HMDB0000517	glycerophosphorylcholine (gpc)	HMDB0000086	bioa_002	GCST90199629	2:219037276-219788019	0.0175912333150485	0.27467351640325	0.948935068182021
MR-PCA	arginine	HMDB0000517	glycerophosphorylcholine (gpc)	HMDB0000086	bioa_002	GCST90199629	4:144583533-145083533	0.217574124079838	0.237064889330535	0.358732486796597
MR-PCA	arginine	HMDB0000517	glycerophosphorylcholine (gpc)	HMDB0000086	bioa_002	GCST90199629	5:177386199-177886199	0.363124393606881	0.286473971471374	0.204953320102535
MR-PCA	arginine	HMDB0000517	glycerophosphorylcholine (gpc)	HMDB0000086	bioa_002	GCST90199629	6:131339506-132265729	-0.175091527229117	0.132228268048119	0.185449551099787
MR-PCA	arginine	HMDB0000517	glycerophosphorylcholine (gpc)	HMDB0000086	bioa_002	GCST90199629	6:135177817-135677817	-0.146577195277903	0.30659307528628	0.632590532176004
MR-PCA	arginine	HMDB0000517	glycerophosphorylcholine (gpc)	HMDB0000086	bioa_002	GCST90199629	10:99898951-100398951	0.679596606867443	0.340988228193491	0.0462591773561025
MR-PCA	arginine	HMDB0000517	glycerophosphorylcholine (gpc)	HMDB0000086	bioa_002	GCST90199629	12:46680313-47435518	0.393035751175522	0.268019695968127	0.142527492605212
MR-PCA	arginine	HMDB0000517	glycerophosphorylcholine (gpc)	HMDB0000086	bioa_002	GCST90199629	19:12757458-13257458	-0.0058628387775725	0.167894893530741	0.972143774409611
MR-PCA	pyruvate	HMDB0000243	2-hydroxyglutarate	HMDB0059655	met-d-Pyruvate	GCST90199865	1:25486369-25986369	0.162617625841063	0.550480725924402	0.767680536096312
MR-PCA	pyruvate	HMDB0000243	2-hydroxyglutarate	HMDB0059655	met-d-Pyruvate	GCST90199865	1:154991807-156271079	0.348019214429392	0.292603036565212	0.234286114753865
MR-PCA	pyruvate	HMDB0000243	2-hydroxyglutarate	HMDB0059655	met-d-Pyruvate	GCST90199865	1:207429229-207929229	-0.778422369317921	0.513443203296875	0.129498436598907
MR-PCA	pyruvate	HMDB0000243	2-hydroxyglutarate	HMDB0059655	met-d-Pyruvate	GCST90199865	2:27480940-28253616	0.005641448692176	0.439410004640748	0.989756489133256
MR-PCA	pyruvate	HMDB0000243	2-hydroxyglutarate	HMDB0059655	met-d-Pyruvate	GCST90199865	2:60468043-60968043	0.13803804333736	0.379258270290017	0.715881571990839
MR-PCA	pyruvate	HMDB0000243	2-hydroxyglutarate	HMDB0059655	met-d-Pyruvate	GCST90199865	2:173097338-173854224	0.17529060037273	0.210864079767592	0.40580607396206
MR-PCA	pyruvate	HMDB0000243	2-hydroxyglutarate	HMDB0059655	met-d-Pyruvate	GCST90199865	3:56611222-57111222	-0.122506426768566	0.387300397078285	0.75176832258809
MR-PCA	pyruvate	HMDB0000243	2-hydroxyglutarate	HMDB0059655	met-d-Pyruvate	GCST90199865	5:35956855-36456855	-0.448414038453479	0.400069187269323	0.262355452220266
MR-PCA	pyruvate	HMDB0000243	2-hydroxyglutarate	HMDB0059655	met-d-Pyruvate	GCST90199865	5:131157493-131957429	0.189182540114795	0.432480723880143	0.661795344864252
MR-PCA	pyruvate	HMDB0000243	2-hydroxyglutarate	HMDB0059655	met-d-Pyruvate	GCST90199865	7:50177982-50677982	-0.273390983946785	0.413881961748204	0.508898999422233
MR-PCA	pyruvate	HMDB0000243	2-hydroxyglutarate	HMDB0059655	met-d-Pyruvate	GCST90199865	8:106322270-106822270	-0.195788519153426	0.47588122675624	0.680762334429922
MR-PCA	pyruvate	HMDB0000243	2-hydroxyglutarate	HMDB0059655	met-d-Pyruvate	GCST90199865	9:135611502-136391870	0.119365478611238	0.226988487475239	0.598981464679582
MR-PCA	pyruvate	HMDB0000243	2-hydroxyglutarate	HMDB0059655	met-d-Pyruvate	GCST90199865	10:2869150-3388009	0.428432640665457	0.176787193098682	0.0153744159221015
MR-PCA	pyruvate	HMDB0000243	2-hydroxyglutarate	HMDB0059655	met-d-Pyruvate	GCST90199865	11:56961646-57461646	-0.233633063600566	0.438169175576905	0.593893152451156
MR-PCA	pyruvate	HMDB0000243	2-hydroxyglutarate	HMDB0059655	met-d-Pyruvate	GCST90199865	12:48145900-49077761	0.0054564783644175	0.156966463626128	0.972269470320053
MR-PCA	pyruvate	HMDB0000243	2-hydroxyglutarate	HMDB0059655	met-d-Pyruvate	GCST90199865	16:69379588-70929689	0.511879988302452	0.276643089572908	0.0642665321890593
MR-PCA	pyruvate	HMDB0000243	2-hydroxyglutarate	HMDB0059655	met-d-Pyruvate	GCST90199865	16:70994871-71494871	0.288940057434707	0.440912524162919	0.512259904021494
MR-PCA	pyruvate	HMDB0000243	2-hydroxyglutarate	HMDB0059655	met-d-Pyruvate	GCST90199865	16:87636490-88136490	-0.478644868123603	0.410248689538043	0.243323938838702
MR-PCA	pyruvate	HMDB0000243	2-hydroxyglutarate	HMDB0059655	met-d-Pyruvate	GCST90199865	18:43532791-44032791	-0.12546515512045	0.401411587217449	0.754615067559605
MR-PCA	pyruvate	HMDB0000243	2-hydroxyglutarate	HMDB0059655	met-d-Pyruvate	GCST90199865	21:45449580-45972811	-0.292167438124928	0.268753154076463	0.276982942737207
MR-PCA	3-(4-hydroxyphenyl)lactate	HMDB0000755	urea	HMDB0000294	GCST90200371	M01670	6:111301079-111801079	-0.175500669076942	0.153982077664954	0.254391563085015
MR-PCA	3-(4-hydroxyphenyl)lactate	HMDB0000755	urea	HMDB0000294	GCST90200371	M01670	17:79941425-80441425	-0.257057706131143	0.112836122342805	0.0227175924819924
MR-PCA	5,6-dihydrothymine	HMDB0000079	cystathionine	HMDB0000099	GCST90200339	GCST90200383	22:50721854-51221854	0.070638611454109	0.104502530447239	0.49907162533237
MR-PCA	retinol (vitamin a)	HMDB0000305	n1-methyl-2-pyridone-5-carboxamide	HMDB0004193	GCST90200405	GCST90199778	18:28939457-29439457	0.0326750315730558	0.101551583074746	0.747636054791192
MR-PCA	retinol (vitamin a)	HMDB0000305	n1-methyl-2-pyridone-5-carboxamide	HMDB0004193	GCST90200405	GCST90199778	20:38915692-39415692	-0.0776149524360509	0.0974764297978843	0.425890644638674
MR-PCA	5-oxoproline	HMDB0000267	leucine	HMDB0000687	M01494	M00060	8:144903138-145403138	-0.0650561125032671	0.0488608654740326	0.183038878983797
MR-PCA	dimethylglycine	HMDB0000092	hippurate	HMDB0000714	GCST90200424	GCST90199624	5:78080227-78832833	0.0115732198667227	0.0423224904134927	0.78450487309641
MR-PCA	dimethylglycine	HMDB0000092	hippurate	HMDB0000714	GCST90200424	GCST90199624	10:103976834-104737382	0.0774394483833349	0.111797655371765	0.488513489679597
MR-PCA	dimethylglycine	HMDB0000092	hippurate	HMDB0000714	GCST90200424	GCST90199624	15:76242337-76742337	0.102854729076975	0.114182666002628	0.367699401576054
MR-PCA	2-oxoarginine*	HMDB0004225	cholesterol	HMDB0000067	GCST90199903	GCST90200368	4:102938709-103438709	-0.167028132882994	0.132347330991498	0.206933014247844
MR-PCA	2-oxoarginine*	HMDB0004225	cholesterol	HMDB0000067	GCST90199903	GCST90200368	6:160310824-160819068	-0.004816288327722	0.0733543977148804	0.947650271104027
MR-PCA	arginine	HMDB0000517	spermidine	HMDB0001257	GCST90200372	GCST90200423	6:131644358-132148208	-0.0428036375494062	0.0998076516851027	0.668024177600786
MR-PCA	arginine	HMDB0000517	spermidine	HMDB0001257	GCST90200372	GCST90200423	10:99896895-100396895	0.349577987250049	0.122006405255919	0.0041668947398781
MR-PCA	kynurenine	HMDB0000684	3-hydroxybutyrate (bhba)	HMDB0000011	GCST90199636	met-d-bOHbutyrate	1:241463402-241963402	0.0542079460046443	0.0204024595622708	0.0078855366292441
MR-PCA	kynurenine	HMDB0000684	3-hydroxybutyrate (bhba)	HMDB0000011	GCST90199636	met-d-bOHbutyrate	8:39554593-40054593	0.0071839946374711	0.0293943167076244	0.806920419124368
MR-PCA	kynurenine	HMDB0000684	3-hydroxybutyrate (bhba)	HMDB0000011	GCST90199636	met-d-bOHbutyrate	12:111809557-113090766	0.0747769761363378	0.0356203208875437	0.035792351782657
MR-PCA	kynurenine	HMDB0000684	3-hydroxybutyrate (bhba)	HMDB0000011	GCST90199636	met-d-bOHbutyrate	16:87568373-88128072	0.0113207567382315	0.0190380374014308	0.552084902666239
MR-PCA	arginine	HMDB0000517	threonine	HMDB0000167	bioa_002	GCST90200432	2:24182937-24682937	-0.252347499443909	0.2716263166618	0.352876396362134
MR-PCA	arginine	HMDB0000517	threonine	HMDB0000167	bioa_002	GCST90200432	2:211333022-211833022	1.22856415482308	0.206821858877415	2.8466659430265903e-09
MR-PCA	arginine	HMDB0000517	threonine	HMDB0000167	bioa_002	GCST90200432	2:219037276-219788019	-0.279406969134405	0.274132894457782	0.308089460386141
MR-PCA	arginine	HMDB0000517	threonine	HMDB0000167	bioa_002	GCST90200432	4:144583533-145083533	-0.472033773035567	0.236559974810407	0.0459983499130801
MR-PCA	arginine	HMDB0000517	threonine	HMDB0000167	bioa_002	GCST90200432	5:177386199-177886199	-0.246728947142136	0.285925018097077	0.388184279456331
MR-PCA	arginine	HMDB0000517	threonine	HMDB0000167	bioa_002	GCST90200432	6:131339506-132265729	-0.141504671551543	0.13196798599363	0.283600957689348
MR-PCA	arginine	HMDB0000517	threonine	HMDB0000167	bioa_002	GCST90200432	6:135177817-135677817	-0.242516056600293	0.305966686016755	0.427997839470119
MR-PCA	arginine	HMDB0000517	threonine	HMDB0000167	bioa_002	GCST90200432	10:99898951-100398951	0.219676390036173	0.340373088815535	0.518668767605354
MR-PCA	arginine	HMDB0000517	threonine	HMDB0000167	bioa_002	GCST90200432	12:46680313-47435518	0.533679936679296	0.267399303768743	0.0459539025241404
MR-PCA	arginine	HMDB0000517	threonine	HMDB0000167	bioa_002	GCST90200432	19:12757458-13257458	-0.0255459209939192	0.167558035655163	0.878824029266793
MR-PCA	glycerophosphoethanolamine	HMDB0000114	n-acetylornithine	HMDB0003357	GCST90199808	bioa_023	1:40156715-40656715	-0.0743791374007585	0.0780496496784481	0.340604214491542
MR-PCA	glycerophosphoethanolamine	HMDB0000114	n-acetylornithine	HMDB0003357	GCST90199808	bioa_023	22:24208096-24708096	-0.0374208392467867	0.0612610230372972	0.541303824212958
MR-PCA	7-methylxanthine	HMDB0001991	3-hydroxybutyrate (bhba)	HMDB0000011	M34390	met-d-bOHbutyrate	5:168189476-168689476	0.0153281143663161	0.0267115936092774	0.566077763115135
MR-PCA	caffeine	HMDB0001847	mannose	HMDB0000169	M00569	GCST90200435	7:17037106-17537106	0.119529753508432	0.126603504099014	0.345104886664621
MR-PCA	caffeine	HMDB0001847	mannose	HMDB0000169	M00569	GCST90200435	15:74777880-75277880	0.0167643697680241	0.140372401612363	0.904936422663011
MR-PCA	sphinganine-1-phosphate	HMDB0001383	inosine 5'-monophosphate (imp)	HMDB0000175	GCST90199845	GCST90200395	3:56698451-57198451	0.280113364264568	0.104701479884651	0.0074650717540495
MR-PCA	sphinganine-1-phosphate	HMDB0001383	inosine 5'-monophosphate (imp)	HMDB0000175	GCST90199845	GCST90200395	17:74160792-74669333	0.171710106576187	0.111776732596497	0.124492209639623
MR-PCA	glutamine	HMDB0000641	glycerophosphoethanolamine	HMDB0000114	bioa_006	GCST90199808	2:27200724-28253174	-0.55640454378579	0.276880216084592	0.0444788738435297
MR-PCA	glutamine	HMDB0000641	glycerophosphoethanolamine	HMDB0000114	bioa_006	GCST90199808	2:191299636-192089976	0.190542480910212	0.316240579519496	0.546825514641064
MR-PCA	glutamine	HMDB0000641	glycerophosphoethanolamine	HMDB0000114	bioa_006	GCST90199808	6:20469561-20969561	-0.565071238674488	0.535400940616132	0.291234664824759
MR-PCA	glutamine	HMDB0000641	glycerophosphoethanolamine	HMDB0000114	bioa_006	GCST90199808	7:72732874-73232874	-0.186222432559267	0.4082693083655	0.648299047017537
MR-PCA	glutamine	HMDB0000641	glycerophosphoethanolamine	HMDB0000114	bioa_006	GCST90199808	8:134082558-134582558	-0.478619476699534	0.374921128057265	0.20174805750355
MR-PCA	glutamine	HMDB0000641	glycerophosphoethanolamine	HMDB0000114	bioa_006	GCST90199808	9:4032942-4532942	-0.3178205099493	0.413193468420795	0.441785947475941
MR-PCA	glutamine	HMDB0000641	glycerophosphoethanolamine	HMDB0000114	bioa_006	GCST90199808	10:64798306-65565800	0.226943853672435	0.608658147147381	0.709253161377346
MR-PCA	glutamine	HMDB0000641	glycerophosphoethanolamine	HMDB0000114	bioa_006	GCST90199808	10:99109412-99609412	0.0530873478745188	0.241315161314662	0.825877569429732
MR-PCA	glutamine	HMDB0000641	glycerophosphoethanolamine	HMDB0000114	bioa_006	GCST90199808	12:46679007-47711183	0.140666363423535	0.226826089482626	0.535158560283069
MR-PCA	glutamine	HMDB0000641	glycerophosphoethanolamine	HMDB0000114	bioa_006	GCST90199808	12:56615040-57375879	-0.139746651990297	0.0931961252432093	0.133746577297833
MR-PCA	glutamine	HMDB0000641	glycerophosphoethanolamine	HMDB0000114	bioa_006	GCST90199808	12:59344212-60165849	0.50714998313609	0.322936848041859	0.116314914105095
MR-PCA	glutamine	HMDB0000641	glycerophosphoethanolamine	HMDB0000114	bioa_006	GCST90199808	14:100594368-101094368	-0.259846480571613	0.435770660970395	0.550980294645968
MR-PCA	glutamine	HMDB0000641	glycerophosphoethanolamine	HMDB0000114	bioa_006	GCST90199808	15:58477325-58977325	-1.45933736930311	0.384693447919757	0.0001485343145201
MR-PCA	n-formylanthranilic acid	HMDB0004089	taurine	HMDB0000251	GCST90199960	GCST90200420	2:143548189-144048189	-0.0092748077116304	0.100579279551368	0.926528093826035
MR-PCA	n-formylanthranilic acid	HMDB0004089	taurine	HMDB0000251	GCST90199960	GCST90200420	17:75643177-76448530	-0.029987827467508	0.0313220709600642	0.338364162468453
MR-PCA	n-stearoyl-sphingosine (d18:1/18:0)*	HMDB0004950	taurocholate	HMDB0000036	GCST90200341	M18497	10:64645010-65401382	0.0986284524169575	0.242789123573519	0.684572927014723
MR-PCA	n-stearoyl-sphingosine (d18:1/18:0)*	HMDB0004950	taurocholate	HMDB0000036	GCST90200341	M18497	14:63982220-64482220	-0.456001890299087	0.251490651033236	0.0698015672604933
MR-PCA	n-stearoyl-sphingosine (d18:1/18:0)*	HMDB0004950	taurocholate	HMDB0000036	GCST90200341	M18497	18:55052269-55552269	0.0162506419103567	0.184482394459042	0.929806920258858
MR-PCA	aspartate	HMDB0000191	3-methyl-2-oxobutyrate	HMDB0000019	bioa_004	M21047	2:211431243-211931243	0.270708865378853	0.283524114932569	0.339678775264025
MR-PCA	aspartate	HMDB0000191	3-methyl-2-oxobutyrate	HMDB0000019	bioa_004	M21047	4:178111051-178611051	-0.0858261846791339	0.109168809495892	0.431762846070111
MR-PCA	aspartate	HMDB0000191	3-methyl-2-oxobutyrate	HMDB0000019	bioa_004	M21047	12:101969766-102469766	-0.0459689800526826	0.162257480174264	0.776940094049858
MR-PCA	1-methylurate	HMDB0003099	cystine	HMDB0000192	M34395	GCST90200382	8:18010431-18510431	-0.0037003849995865	0.0833092135451911	0.964571631501637
MR-PCA	urate	HMDB0000289	choline	HMDB0000097	GCST90200307	GCST90200327	2:207223753-207723753	0.253885048524606	0.117918943267414	0.0313149706247438
MR-PCA	urate	HMDB0000289	choline	HMDB0000097	GCST90200307	GCST90200327	4:9672167-10439135	-0.0731798409785313	0.0599279629405132	0.222036754622829
MR-PCA	urate	HMDB0000289	choline	HMDB0000097	GCST90200307	GCST90200327	4:88802323-89302323	0.102570557629926	0.119212091349664	0.389566393739602
MR-PCA	urate	HMDB0000289	choline	HMDB0000097	GCST90200307	GCST90200327	11:64114866-64614866	-0.13454496864668	0.120070363249516	0.262479021561124
MR-PCA	urate	HMDB0000289	choline	HMDB0000097	GCST90200307	GCST90200327	12:114208961-114708961	0.267895949538569	0.122109579138401	0.0282427502329627
MR-PCA	ornithine	HMDB0000214	acetone	HMDB0001659	bioa_014	met-d-Acetone	2:219037276-219805573	0.0489853913522868	0.0705044221758326	0.487190259783428
MR-PCA	ornithine	HMDB0000214	acetone	HMDB0001659	bioa_014	met-d-Acetone	4:144415809-145209327	0.0326161457101385	0.0710189523833056	0.64604765413616
MR-PCA	ornithine	HMDB0000214	acetone	HMDB0001659	bioa_014	met-d-Acetone	6:131638147-132138147	0.0126050280467736	0.0606199026290314	0.835279352048076
MR-PCA	ornithine	HMDB0000214	acetone	HMDB0001659	bioa_014	met-d-Acetone	9:135887106-136387106	0.119180632264618	0.0681247873605141	0.0802139667156272
MR-PCA	ornithine	HMDB0000214	acetone	HMDB0001659	bioa_014	met-d-Acetone	10:97138162-97638162	0.116595404988254	0.0771901841819874	0.130917105680888
MR-PCA	ornithine	HMDB0000214	acetone	HMDB0001659	bioa_014	met-d-Acetone	12:46964292-47464292	0.0091156030667234	0.0568681749990671	0.872649819948551
MR-PCA	ornithine	HMDB0000214	acetone	HMDB0001659	bioa_014	met-d-Acetone	12:132819894-133319894	0.0803120020936694	0.0734207634829437	0.274016588963404
MR-PCA	ornithine	HMDB0000214	acetone	HMDB0001659	bioa_014	met-d-Acetone	16:68152686-68652686	0.226009610804126	0.0749270210021973	0.0025579845067996
MR-PCA	ornithine	HMDB0000214	acetone	HMDB0001659	bioa_014	met-d-Acetone	19:12789284-13289284	-0.0420873095217559	0.0685444842623006	0.53920572343318
MR-PCA	glycine	HMDB0000123	beta-alanine	HMDB0000056	M32338	GCST90200361	2:211289363-212090389	0.0482514295636955	0.0409414318494485	0.238578335305238
MR-PCA	kynurenine	HMDB0000684	aspartate	HMDB0000191	GCST90199636	M15996	8:39554593-40054593	-0.0229842742756571	0.16455877574966	0.888919049687078
MR-PCA	kynurenine	HMDB0000684	aspartate	HMDB0000191	GCST90199636	M15996	12:111809557-113090766	0.025392057321266	0.144665752704923	0.860669295112886
MR-PCA	kynurenine	HMDB0000684	aspartate	HMDB0000191	GCST90199636	M15996	16:87568373-88128072	0.0595730013043331	0.0737749697296051	0.419380712961741
MR-PCA	2-aminobutyrate	HMDB0000452	docosahexaenoate (dha; 22:6n3)	HMDB0002183	M32348	GCST90199651	2:64958074-65458074	0.109183622337473	0.0958810601987831	0.254811510040933
MR-PCA	2-aminobutyrate	HMDB0000452	docosahexaenoate (dha; 22:6n3)	HMDB0002183	M32348	GCST90199651	4:88993818-89493818	0.0211096583980137	0.131295900653954	0.872267256928454
MR-PCA	creatinine	HMDB0000562	creatine	HMDB0000064	M00513	M27718	7:23845366-24345366	-0.16592374127622	0.135431461932322	0.220519027222848
MR-PCA	retinol (vitamin a)	HMDB0000305	dehydroepiandrosterone sulfate (dhea-s)	HMDB0001032	GCST90200405	M32425	18:28939457-29439457	0.015220779746665	0.157067018028597	0.922800825008121
MR-PCA	phosphate	HMDB0001429	glycerol 3-phosphate	HMDB0000126	GCST90200393	GCST90199638	1:21570042-22070042	1.05713157613809	0.0812250775242577	1.00750050911275e-38
MR-PCA	betaine	HMDB0000043	2-hydroxyglutarate	HMDB0059655	M03141	GCST90199865	2:211337631-211837631	-0.104800125357326	0.0934560001234329	0.262124160947763
MR-PCA	betaine	HMDB0000043	2-hydroxyglutarate	HMDB0059655	M03141	GCST90199865	5:78095798-78666416	0.0091180341790799	0.0905067900077877	0.919753523091999
MR-PCA	betaine	HMDB0000043	2-hydroxyglutarate	HMDB0059655	M03141	GCST90199865	12:30349-530349	-0.059817358342408	0.151258123076296	0.692499431269607
MR-PCA	3-ureidopropionate	HMDB0000026	3-aminoisobutyrate	HMDB0002166	GCST90200283	GCST90200310	22:24662232-25162232	0.0287049012352882	0.0822126039665162	0.726973317383727
MR-PCA	flavin adenine dinucleotide (fad)	HMDB0001248	3-hydroxybutyrate (bhba)	HMDB0000011	GCST90200376	M00542	2:69949756-70738470	-0.0167829546788169	0.0464082113432216	0.717622854820926
MR-PCA	docosapentaenoate (n6 dpa; 22:5n6)	HMDB0001976	glucuronate	HMDB0000127	GCST90199796	GCST90199641	11:61347212-61847212	-0.0602644938504524	0.0947937999274144	0.524943950827816
MR-PCA	phenylalanine	HMDB0000159	glycine	HMDB0000123	bioa_016	GCST90200707	3:186202917-186702917	-0.42603518373241	0.333751969125576	0.201777985162041
MR-PCA	phenylalanine	HMDB0000159	glycine	HMDB0000123	bioa_016	GCST90200707	4:155231289-155731289	0.390360088273082	0.396493183948584	0.324854177973067
MR-PCA	phenylalanine	HMDB0000159	glycine	HMDB0000123	bioa_016	GCST90200707	4:186893802-187393802	0.068487894110989	0.224326959225461	0.760134710685352
MR-PCA	phenylalanine	HMDB0000159	glycine	HMDB0000123	bioa_016	GCST90200707	5:176539719-177067143	-0.197008201325566	0.306074773263107	0.519795694596449
MR-PCA	phenylalanine	HMDB0000159	glycine	HMDB0000123	bioa_016	GCST90200707	6:52381188-52881188	-0.955211982583964	0.468033234959623	0.0412601404917999
MR-PCA	phenylalanine	HMDB0000159	glycine	HMDB0000123	bioa_016	GCST90200707	11:57020509-57520509	0.498832453123839	0.427889139252624	0.243695983933358
MR-PCA	phenylalanine	HMDB0000159	glycine	HMDB0000123	bioa_016	GCST90200707	12:103007876-103562619	0.141720766111648	0.18984119421895	0.455351707572522
MR-PCA	phenylalanine	HMDB0000159	glycine	HMDB0000123	bioa_016	GCST90200707	14:55086875-55586875	-0.306178617534367	0.500015710041675	0.540314156081913
MR-PCA	phenylalanine	HMDB0000159	glycine	HMDB0000123	bioa_016	GCST90200707	19:45142254-45642254	-0.853448879668601	0.464183261333109	0.0659735544212334
MR-PCA	glutamine	HMDB0000641	hypotaurine	HMDB0000965	met-d-Gln	GCST90200379	1:213912734-214412734	-0.0806028148413206	0.318928327145277	0.800476721332375
MR-PCA	glutamine	HMDB0000641	hypotaurine	HMDB0000965	met-d-Gln	GCST90200379	2:26939063-28767861	-0.718629897956861	0.228155993968255	0.0016342112478831
MR-PCA	glutamine	HMDB0000641	hypotaurine	HMDB0000965	met-d-Gln	GCST90200379	2:190998205-192033792	-0.503790677403412	0.238970721844703	0.0350163702079141
MR-PCA	glutamine	HMDB0000641	hypotaurine	HMDB0000965	met-d-Gln	GCST90200379	2:211168890-211668890	0.176296298890977	0.355824439374387	0.620276398406498
MR-PCA	glutamine	HMDB0000641	hypotaurine	HMDB0000965	met-d-Gln	GCST90200379	3:38941335-39441335	0.768364892257597	0.513869615451486	0.134848523585175
MR-PCA	glutamine	HMDB0000641	hypotaurine	HMDB0000965	met-d-Gln	GCST90200379	3:52085887-52937605	-0.300742052678079	0.513855337478428	0.558368879525114
MR-PCA	glutamine	HMDB0000641	hypotaurine	HMDB0000965	met-d-Gln	GCST90200379	3:121763465-122263465	0.338905483092311	0.461364439846747	0.462600085125259
MR-PCA	glutamine	HMDB0000641	hypotaurine	HMDB0000965	met-d-Gln	GCST90200379	3:159689586-160441236	-0.19782846494556	0.338123252710547	0.558495293739862
MR-PCA	glutamine	HMDB0000641	hypotaurine	HMDB0000965	met-d-Gln	GCST90200379	4:17991903-18491903	-0.0756734652765084	0.372525018262527	0.839028266120161
MR-PCA	glutamine	HMDB0000641	hypotaurine	HMDB0000965	met-d-Gln	GCST90200379	5:55611894-56111894	-0.0862389387486967	0.340884436622899	0.800279148129494
MR-PCA	glutamine	HMDB0000641	hypotaurine	HMDB0000965	met-d-Gln	GCST90200379	5:127968645-128468645	-0.690452388671479	0.466456017545838	0.138817483112592
MR-PCA	glutamine	HMDB0000641	hypotaurine	HMDB0000965	met-d-Gln	GCST90200379	5:174698943-175198943	-0.144113899077152	0.285993110138269	0.614326807659512
MR-PCA	glutamine	HMDB0000641	hypotaurine	HMDB0000965	met-d-Gln	GCST90200379	6:20425792-20925792	-0.34584390497617	0.453027388652154	0.445221199688311
MR-PCA	glutamine	HMDB0000641	hypotaurine	HMDB0000965	met-d-Gln	GCST90200379	6:56020405-56520405	-0.636383764123516	0.486417532559912	0.190768991778933
MR-PCA	glutamine	HMDB0000641	hypotaurine	HMDB0000965	met-d-Gln	GCST90200379	6:126492728-127693092	0.433781594726755	0.322731253690333	0.178917538213623
MR-PCA	glutamine	HMDB0000641	hypotaurine	HMDB0000965	met-d-Gln	GCST90200379	6:131635614-132135614	-0.360531861096388	0.416281634060911	0.386448052705359
MR-PCA	glutamine	HMDB0000641	hypotaurine	HMDB0000965	met-d-Gln	GCST90200379	7:1635600-2135600	0.279398116162223	0.627732779575265	0.656254101278508
MR-PCA	glutamine	HMDB0000641	hypotaurine	HMDB0000965	met-d-Gln	GCST90200379	7:72772933-73272933	-0.921559365087462	0.294643839207706	0.0017617618725444
MR-PCA	glutamine	HMDB0000641	hypotaurine	HMDB0000965	met-d-Gln	GCST90200379	8:17124777-17669461	0.307890882476428	0.291118011577288	0.29023083402726
MR-PCA	glutamine	HMDB0000641	hypotaurine	HMDB0000965	met-d-Gln	GCST90200379	8:126231747-126731747	-0.474286303446574	0.391690235989501	0.225944891947145
MR-PCA	glutamine	HMDB0000641	hypotaurine	HMDB0000965	met-d-Gln	GCST90200379	9:4040541-4540541	0.174997966869042	0.329159931393299	0.59496823987075
MR-PCA	glutamine	HMDB0000641	hypotaurine	HMDB0000965	met-d-Gln	GCST90200379	9:21884172-22384172	-0.269855994967111	0.373579553862865	0.47007799612639
MR-PCA	glutamine	HMDB0000641	hypotaurine	HMDB0000965	met-d-Gln	GCST90200379	10:22676227-23176227	-0.502282815155716	0.550095484830953	0.361198910032902
MR-PCA	glutamine	HMDB0000641	hypotaurine	HMDB0000965	met-d-Gln	GCST90200379	10:98828483-99609412	-0.0638180278169014	0.19099161598618	0.738273564726408
MR-PCA	glutamine	HMDB0000641	hypotaurine	HMDB0000965	met-d-Gln	GCST90200379	10:114535278-115035278	-0.278927066508812	0.489028532051465	0.568426962977147
MR-PCA	glutamine	HMDB0000641	hypotaurine	HMDB0000965	met-d-Gln	GCST90200379	11:8005408-8505408	-0.156840972130295	0.250895868820124	0.53188982634806
MR-PCA	glutamine	HMDB0000641	hypotaurine	HMDB0000965	met-d-Gln	GCST90200379	11:73860169-74360169	-0.272341353560443	0.514662081180052	0.596690733319322
MR-PCA	glutamine	HMDB0000641	hypotaurine	HMDB0000965	met-d-Gln	GCST90200379	12:4051876-4551876	0.194207528792936	0.361049105865873	0.590647590033556
MR-PCA	glutamine	HMDB0000641	hypotaurine	HMDB0000965	met-d-Gln	GCST90200379	12:46377388-47736079	-0.104197195176112	0.20499536670919	0.611249639129229
MR-PCA	glutamine	HMDB0000641	hypotaurine	HMDB0000965	met-d-Gln	GCST90200379	12:55949170-57674145	-0.115796144515401	0.0799780971760427	0.14765950755394
MR-PCA	glutamine	HMDB0000641	hypotaurine	HMDB0000965	met-d-Gln	GCST90200379	12:57753270-58582050	-0.488862191713155	0.274914891059488	0.0753659174848785
MR-PCA	glutamine	HMDB0000641	hypotaurine	HMDB0000965	met-d-Gln	GCST90200379	12:59330993-60240767	0.0572309136584049	0.260594909769027	0.826169924691124
MR-PCA	glutamine	HMDB0000641	hypotaurine	HMDB0000965	met-d-Gln	GCST90200379	14:21242229-21782312	-0.105639786420915	0.214254973660395	0.621972735259244
MR-PCA	glutamine	HMDB0000641	hypotaurine	HMDB0000965	met-d-Gln	GCST90200379	14:74940531-75440531	-0.158598567750513	0.475063416401448	0.738494901821479
MR-PCA	glutamine	HMDB0000641	hypotaurine	HMDB0000965	met-d-Gln	GCST90200379	14:94594947-95094947	1.22446442346691	0.306742495161807	6.55648922261447e-05
MR-PCA	glutamine	HMDB0000641	hypotaurine	HMDB0000965	met-d-Gln	GCST90200379	14:100545139-101045139	-0.0967613836487818	0.387326351252726	0.802727521523728
MR-PCA	glutamine	HMDB0000641	hypotaurine	HMDB0000965	met-d-Gln	GCST90200379	16:70118909-70618909	0.0918323131140495	0.503513399612291	0.855282121283116
MR-PCA	glutamine	HMDB0000641	hypotaurine	HMDB0000965	met-d-Gln	GCST90200379	17:6935779-7435779	0.111122726172811	0.321100363301403	0.729291223884483
MR-PCA	glutamine	HMDB0000641	hypotaurine	HMDB0000965	met-d-Gln	GCST90200379	17:25345818-25845818	0.675132194465491	0.436736070355348	0.122138729650885
MR-PCA	glutamine	HMDB0000641	hypotaurine	HMDB0000965	met-d-Gln	GCST90200379	18:31306350-31806350	-0.16794331237757	0.49613488748472	0.73498391680925
MR-PCA	glutamine	HMDB0000641	hypotaurine	HMDB0000965	met-d-Gln	GCST90200379	22:44074730-44574730	-0.328240353516799	0.423525965688666	0.438328874628877
MR-PCA	phenylpyruvate	HMDB0000205	cortisone	HMDB0002802	GCST90200365	GCST90200360	9:131315554-131815554	-0.071701553198676	0.10450965694168	0.49266526999238
MR-PCA	phenylpyruvate	HMDB0000205	cortisone	HMDB0002802	GCST90200365	GCST90200360	16:58503995-59003995	0.0222021597296611	0.100218035378585	0.824673112076937
MR-PCA	sphinganine-1-phosphate	HMDB0001383	leucine	HMDB0000687	GCST90199845	GCST90200389	3:56698451-57198451	-0.0464664785661949	0.0785088380481734	0.553942313669227
MR-PCA	sphinganine-1-phosphate	HMDB0001383	leucine	HMDB0000687	GCST90199845	GCST90200389	17:74160792-74669333	-0.0939655266549978	0.0838121601145103	0.262226439043084
MR-PCA	biliverdin	HMDB0001008	taurochenodeoxycholate	HMDB0000951	GCST90200706	GCST90200337	2:233898737-234978158	-0.0035466536424794	0.0270352063344217	0.895627788364345
MR-PCA	biliverdin	HMDB0001008	taurochenodeoxycholate	HMDB0000951	GCST90200706	GCST90200337	12:21102315-21602315	-0.208732154960135	0.109340182582261	0.0562600312526255
MR-PCA	cholesterol	HMDB0000067	3-methyl-2-oxovalerate	HMDB0000491	M00063	M15676	1:109571511-110071511	-0.128010781135444	0.152948713351274	0.402619367084699
MR-PCA	phenylalanine	HMDB0000159	cystine	HMDB0000192	M00064	M31454	12:103007876-103507876	-0.391050580941393	0.289535632777011	0.176819443841539
MR-PCA	alpha-tocopherol	HMDB0001893	1-methylxanthine	HMDB0010738	GCST90200302	GCST90199763	1:62651807-63403953	0.0727069013107352	0.131457702457871	0.580207197454986
MR-PCA	uridine	HMDB0000296	2-aminobutyrate	HMDB0000452	M00606	M32348	1:20665172-21165172	-0.0674438153114355	0.161639679831567	0.676497099833133
MR-PCA	uridine	HMDB0000296	2-aminobutyrate	HMDB0000452	M00606	M32348	7:47852911-48352911	0.035808698602253	0.151301541916191	0.812911976160362
MR-PCA	uridine	HMDB0000296	2-aminobutyrate	HMDB0000452	M00606	M32348	22:50721752-51221752	-0.0924000723361176	0.112842511853754	0.412877150095739
MR-PCA	dehydroepiandrosterone sulfate (dhea-s)	HMDB0001032	alanine	HMDB0000161	GCST90199673	met-d-Ala	5:77737524-78237524	0.0341771503419777	0.0238160993083232	0.151274560604296
MR-PCA	dehydroepiandrosterone sulfate (dhea-s)	HMDB0001032	alanine	HMDB0000161	GCST90199673	met-d-Ala	7:98825038-100067196	0.050170375416875	0.020809428319692	0.0159112722896765
MR-PCA	dehydroepiandrosterone sulfate (dhea-s)	HMDB0001032	alanine	HMDB0000161	GCST90199673	met-d-Ala	13:22064146-22564146	0.0239268802896631	0.0226029159150049	0.289793406153371
MR-PCA	dehydroepiandrosterone sulfate (dhea-s)	HMDB0001032	alanine	HMDB0000161	GCST90199673	met-d-Ala	16:81331584-81831584	-0.0381334889543595	0.0250107866602965	0.127338506059893
MR-PCA	isoursodeoxycholate	HMDB0000686	alpha-tocopherol	HMDB0001893	GCST90199892	M01561	5:35715970-36215970	0.0352991305002186	0.169470130940116	0.835001632009281
MR-PCA	2-aminobutyrate	HMDB0000452	kynurenine	HMDB0000684	M32348	GCST90199636	2:64958074-65458074	0.048695995812593	0.0960754192557517	0.612258832132637
MR-PCA	2-aminobutyrate	HMDB0000452	kynurenine	HMDB0000684	M32348	GCST90199636	4:88993818-89493818	0.131218051061166	0.131571389466129	0.318611890374888
MR-PCA	1-methylxanthine	HMDB0010738	stearoyl sphingomyelin (d18:1/18:0)	HMDB0001348	GCST90199763	GCST90200335	8:18005709-18505709	0.0672220003703304	0.0536587626396487	0.210290017471972
MR-PCA	1-methylxanthine	HMDB0010738	stearoyl sphingomyelin (d18:1/18:0)	HMDB0001348	GCST90199763	GCST90200335	15:74275585-74775585	-0.108169498656951	0.0932127435991014	0.24586227665178
MR-PCA	1-methylxanthine	HMDB0010738	stearoyl sphingomyelin (d18:1/18:0)	HMDB0001348	GCST90199763	GCST90200335	15:74777880-75599999	0.0488325237809453	0.0934911808722969	0.601445981195716
MR-PCA	creatinine	HMDB0000562	gluconate	HMDB0000625	bioa_026	GCST90200373	1:109627506-110127506	-0.559504509033512	0.452436833719208	0.216218281254863
MR-PCA	creatinine	HMDB0000562	gluconate	HMDB0000625	bioa_026	GCST90200373	2:73467567-73967567	0.964485378253613	0.569374951337024	0.0902772280033812
MR-PCA	creatinine	HMDB0000562	gluconate	HMDB0000625	bioa_026	GCST90200373	2:121056440-121556440	0.489882723892214	0.462602271304022	0.289612658275158
MR-PCA	creatinine	HMDB0000562	gluconate	HMDB0000625	bioa_026	GCST90200373	2:211315692-211815692	0.277028009729045	0.385286544348586	0.472129750478012
MR-PCA	creatinine	HMDB0000562	gluconate	HMDB0000625	bioa_026	GCST90200373	2:217404869-217904869	-0.105415613257534	0.405575023542243	0.794928235434629
MR-PCA	creatinine	HMDB0000562	gluconate	HMDB0000625	bioa_026	GCST90200373	4:77118847-77618847	1.26866740947406	0.332311417804044	0.0001346981148858
MR-PCA	creatinine	HMDB0000562	gluconate	HMDB0000625	bioa_026	GCST90200373	5:39171736-39671736	0.958898488049265	0.501775858647416	0.056003345902042
MR-PCA	creatinine	HMDB0000562	gluconate	HMDB0000625	bioa_026	GCST90200373	5:67795622-68295622	0.303178651926652	0.402352661029637	0.451140670343336
MR-PCA	creatinine	HMDB0000562	gluconate	HMDB0000625	bioa_026	GCST90200373	5:176567143-177067143	0.239093822216252	0.376013953500945	0.524864920183767
MR-PCA	creatinine	HMDB0000562	gluconate	HMDB0000625	bioa_026	GCST90200373	6:43564625-44064625	-0.363124388135243	0.418529331246965	0.38560243352345
MR-PCA	creatinine	HMDB0000562	gluconate	HMDB0000625	bioa_026	GCST90200373	6:160442375-160942375	0.0341154270213131	0.295499370454152	0.908088383349409
MR-PCA	creatinine	HMDB0000562	gluconate	HMDB0000625	bioa_026	GCST90200373	7:77297198-77797198	0.198461871867955	0.523107712451777	0.704398223050306
MR-PCA	creatinine	HMDB0000562	gluconate	HMDB0000625	bioa_026	GCST90200373	7:151157801-151657801	0.460337874731203	0.383868687427528	0.230447610196591
MR-PCA	creatinine	HMDB0000562	gluconate	HMDB0000625	bioa_026	GCST90200373	8:23501151-24001151	0.829643913139929	0.51367457653939	0.106285624817303
MR-PCA	creatinine	HMDB0000562	gluconate	HMDB0000625	bioa_026	GCST90200373	11:30518678-31018678	0.932701536687557	0.493301021171536	0.0586597195952111
MR-PCA	creatinine	HMDB0000562	gluconate	HMDB0000625	bioa_026	GCST90200373	15:45399813-46200138	-0.108570564528275	0.238167134455058	0.648491577079918
MR-PCA	creatinine	HMDB0000562	gluconate	HMDB0000625	bioa_026	GCST90200373	15:75279182-75779182	0.132119035690594	0.524456806560716	0.801106029257629
MR-PCA	creatinine	HMDB0000562	gluconate	HMDB0000625	bioa_026	GCST90200373	15:75910951-76410951	0.724088426392724	0.441701173979994	0.101147171132894
MR-PCA	creatinine	HMDB0000562	gluconate	HMDB0000625	bioa_026	GCST90200373	16:20117645-20617645	1.2751560768286	0.413293391989731	0.0020331058077556
MR-PCA	creatinine	HMDB0000562	gluconate	HMDB0000625	bioa_026	GCST90200373	17:37370347-37870347	-0.156276653107319	0.514580615950719	0.761358649331277
MR-PCA	creatinine	HMDB0000562	gluconate	HMDB0000625	bioa_026	GCST90200373	17:58724447-59700441	-0.181873102477807	0.44243922354432	0.681021851999829
MR-PCA	creatinine	HMDB0000562	gluconate	HMDB0000625	bioa_026	GCST90200373	19:33119611-33619611	0.654863845640288	0.418358168148571	0.117508210807412
MR-PCA	creatinine	HMDB0000562	gluconate	HMDB0000625	bioa_026	GCST90200373	22:40650077-41150077	-0.0485226360215136	0.465222800717495	0.916931452060725
MR-PCA	gluconate	HMDB0000625	urea	HMDB0000294	GCST90200373	GCST90200417	4:99521223-100894070	-0.0148207541843413	0.0546692146823369	0.78631510516821
MR-PCA	myo-inositol	HMDB0000211	tryptophan	HMDB0000929	GCST90200401	GCST90200441	16:24676314-25176314	-0.0668495776220096	0.0968916936724995	0.490231124892603
MR-PCA	myo-inositol	HMDB0000211	tryptophan	HMDB0000929	GCST90200401	GCST90200441	19:18383755-18883755	-0.115316871917865	0.125914554043032	0.359753791761161
MR-PCA	mannose	HMDB0000169	caffeine	HMDB0001847	M00584	GCST90200436	2:27182547-28770083	-0.0328999567920652	0.0616384253278374	0.59350948992358
MR-PCA	betaine	HMDB0000043	2-oxoarginine*	HMDB0004225	GCST90200425	GCST90199903	2:211290507-211790507	0.252018108761891	0.101713475800651	0.0132222695100114
MR-PCA	betaine	HMDB0000043	2-oxoarginine*	HMDB0004225	GCST90200425	GCST90199903	5:78081434-78907016	0.0136588469152386	0.0598150235234791	0.81937303531833
MR-PCA	betaine	HMDB0000043	2-oxoarginine*	HMDB0004225	GCST90200425	GCST90199903	6:160264283-160825366	0.735721959222494	0.0749215439112073	9.243653830895281e-23
MR-PCA	betaine	HMDB0000043	2-oxoarginine*	HMDB0004225	GCST90200425	GCST90199903	12:68601-568601	-0.0542747288039684	0.0703663959515863	0.440519636210983
MR-PCA	betaine	HMDB0000043	2-oxoarginine*	HMDB0004225	GCST90200425	GCST90199903	17:17178278-17678278	-0.0230549236395391	0.107506840448654	0.830195561496138
MR-PCA	betaine	HMDB0000043	2-oxoarginine*	HMDB0004225	GCST90200425	GCST90199903	21:44165982-44665982	0.064438066781097	0.117074766175077	0.582044372290954
MR-PCA	alanine	HMDB0000161	alanine	HMDB0000161	bioa_001	GCST90200431	1:206985954-207485954	0.926937043989782	0.335835764200401	0.0057785382169379
MR-PCA	alanine	HMDB0000161	alanine	HMDB0000161	bioa_001	GCST90200431	2:27143030-28594285	0.705299882688897	0.313181298550209	0.0243191247347352
MR-PCA	alanine	HMDB0000161	alanine	HMDB0000161	bioa_001	GCST90200431	2:64958074-65458074	0.891451078952812	0.268321726306585	0.0008927172270056
MR-PCA	alanine	HMDB0000161	alanine	HMDB0000161	bioa_001	GCST90200431	3:71155270-71655270	0.58651131550991	0.517607649794099	0.257164078222554
MR-PCA	alanine	HMDB0000161	alanine	HMDB0000161	bioa_001	GCST90200431	4:88976422-89476422	1.72195875064665	0.366531509039649	2.62743462473814e-06
MR-PCA	alanine	HMDB0000161	alanine	HMDB0000161	bioa_001	GCST90200431	7:72732874-73232874	0.661652349416999	0.429751318326891	0.123653787989619
MR-PCA	alanine	HMDB0000161	alanine	HMDB0000161	bioa_001	GCST90200431	8:145568681-146068681	0.572434549417082	0.499233722422107	0.251536074329903
MR-PCA	alanine	HMDB0000161	alanine	HMDB0000161	bioa_001	GCST90200431	9:4040541-4540541	1.43484621168558	0.445912673648055	0.0012918956332956
MR-PCA	alanine	HMDB0000161	alanine	HMDB0000161	bioa_001	GCST90200431	12:46636543-47713425	0.581870450996944	0.188646235338502	0.0020392681191074
MR-PCA	alanine	HMDB0000161	alanine	HMDB0000161	bioa_001	GCST90200431	12:56615040-57115040	0.704023739386037	0.264057058376819	0.0076718525218952
MR-PCA	alanine	HMDB0000161	alanine	HMDB0000161	bioa_001	GCST90200431	12:59727701-60227701	0.670704811871279	0.332482954234702	0.0436683098832471
MR-PCA	alanine	HMDB0000161	alanine	HMDB0000161	bioa_001	GCST90200431	14:75116447-75616447	1.62510044490278	0.508071807571291	0.0013811363569168
MR-PCA	alanine	HMDB0000161	alanine	HMDB0000161	bioa_001	GCST90200431	16:69621701-70931491	0.88629891667187	0.229186225217956	0.000110111933627
MR-PCA	alanine	HMDB0000161	alanine	HMDB0000161	bioa_001	GCST90200431	17:40568584-41068584	0.883200182503917	0.536641948691664	0.0998069136455818
MR-PCA	alanine	HMDB0000161	alanine	HMDB0000161	bioa_001	GCST90200431	22:18906543-19406543	0.530489154133156	0.461880645824144	0.250745033736147
MR-PCA	acetoacetate	HMDB0000060	5-oxoproline	HMDB0000267	met-d-Acetoacetate	GCST90200280	5:41395751-42449922	-0.534447916335432	0.318486266486631	0.0933299612288275
MR-PCA	acetoacetate	HMDB0000060	5-oxoproline	HMDB0000267	met-d-Acetoacetate	GCST90200280	6:166525103-167025103	0.332022629284523	0.294203576616044	0.259088885404811
MR-PCA	acetoacetate	HMDB0000060	5-oxoproline	HMDB0000267	met-d-Acetoacetate	GCST90200280	10:113686244-114186244	0.0440708353016408	0.323325440893118	0.891580266503429
MR-PCA	acetoacetate	HMDB0000060	5-oxoproline	HMDB0000267	met-d-Acetoacetate	GCST90200280	11:116373213-116873213	0.525999547684433	0.310683936770287	0.0904483343374491
MR-PCA	acetoacetate	HMDB0000060	5-oxoproline	HMDB0000267	met-d-Acetoacetate	GCST90200280	12:122333527-122833527	0.184687352953143	0.469567416480677	0.694087714343726
MR-PCA	valine	HMDB0000883	sarcosine	HMDB0000271	met-d-Val	bioa_031	2:27480940-28253616	-0.256407787036968	0.187723834508896	0.171977373698582
MR-PCA	valine	HMDB0000883	sarcosine	HMDB0000271	met-d-Val	bioa_031	2:64975088-65475088	-0.280587478927701	0.15736282132151	0.074576405760323
MR-PCA	valine	HMDB0000883	sarcosine	HMDB0000271	met-d-Val	bioa_031	2:165251927-165751927	-0.400817645762693	0.238564771728854	0.0929338060452363
MR-PCA	valine	HMDB0000883	sarcosine	HMDB0000271	met-d-Val	bioa_031	2:226858446-227358446	-0.201623798189429	0.324797468127609	0.534752435787395
MR-PCA	valine	HMDB0000883	sarcosine	HMDB0000271	met-d-Val	bioa_031	3:135701113-136578270	-0.71537986771986	0.31723134555104	0.0241287420004491
MR-PCA	valine	HMDB0000883	sarcosine	HMDB0000271	met-d-Val	bioa_031	4:86953335-87453335	-0.034318302971461	0.212549644043154	0.871730974589855
MR-PCA	valine	HMDB0000883	sarcosine	HMDB0000271	met-d-Val	bioa_031	4:87663610-88163610	0.0707259904104238	0.229526942980298	0.757977270023351
MR-PCA	valine	HMDB0000883	sarcosine	HMDB0000271	met-d-Val	bioa_031	4:88882515-89510546	-0.172244144396289	0.0754800165142464	0.0224903205763455
MR-PCA	valine	HMDB0000883	sarcosine	HMDB0000271	met-d-Val	bioa_031	5:55564890-56064890	0.199424362161733	0.192314657940511	0.299750247475302
MR-PCA	valine	HMDB0000883	sarcosine	HMDB0000271	met-d-Val	bioa_031	12:56199875-57115338	0.335384944748831	0.174880153352411	0.0551365305333175
MR-PCA	valine	HMDB0000883	sarcosine	HMDB0000271	met-d-Val	bioa_031	12:122278263-122778263	0.231550313834434	0.240709834964464	0.336075788978704
MR-PCA	valine	HMDB0000883	sarcosine	HMDB0000271	met-d-Val	bioa_031	14:102468052-102968052	-0.377236611958092	0.373176566903409	0.312074016258246
MR-PCA	valine	HMDB0000883	sarcosine	HMDB0000271	met-d-Val	bioa_031	16:69315747-70918195	0.0353632404741574	0.136813019423427	0.796037547117353
MR-PCA	valine	HMDB0000883	sarcosine	HMDB0000271	met-d-Val	bioa_031	17:6935779-7435779	-0.0027668194808963	0.139311724814372	0.98415454673122
MR-PCA	valine	HMDB0000883	sarcosine	HMDB0000271	met-d-Val	bioa_031	17:79384062-79884062	0.092184267862998	0.294850706030837	0.754548661995622
MR-PCA	valine	HMDB0000883	sarcosine	HMDB0000271	met-d-Val	bioa_031	19:13901809-14401809	0.181494638014014	0.205482843689201	0.377096174452368
MR-PCA	valine	HMDB0000883	sarcosine	HMDB0000271	met-d-Val	bioa_031	19:49050431-49611255	-0.0711470315044408	0.144210928836087	0.621762513788101
MR-PCA	valine	HMDB0000883	sarcosine	HMDB0000271	met-d-Val	bioa_031	22:18665347-19165347	0.222860462528976	0.221684619760752	0.314750429794101
MR-PCA	citrulline	HMDB0000904	alpha-aminoadipic acid	HMDB0000510	M02132	bioa_025	10:97115163-97871266	-0.200978848894586	0.0934503512248549	0.0315039615570718
MR-PCA	kynurenine	HMDB0000684	mannose	HMDB0000169	bioa_027	GCST90200435	1:241473615-241973615	-0.0892524639019295	0.204577213669655	0.662635303163758
MR-PCA	kynurenine	HMDB0000684	mannose	HMDB0000169	bioa_027	GCST90200435	5:176563404-177063404	0.185074933457134	0.310153873853033	0.550694522836493
MR-PCA	kynurenine	HMDB0000684	mannose	HMDB0000169	bioa_027	GCST90200435	8:39556267-40056267	-0.10211877695764	0.165461583470999	0.537119207213041
MR-PCA	kynurenine	HMDB0000684	mannose	HMDB0000169	bioa_027	GCST90200435	12:111634608-113433486	-0.0212734718751915	0.18672916142784	0.909295752425559
MR-PCA	kynurenine	HMDB0000684	mannose	HMDB0000169	bioa_027	GCST90200435	16:87568569-88128476	0.113536345553653	0.0803450499214762	0.157623558807433
MR-PCA	glutamate	HMDB0000148	histidine	HMDB0000177	bioa_007	bioa_009	12:121174861-121674861	-0.0339789908359355	0.0836031504365154	0.684425253497818
MR-PCA	ornithine	HMDB0000214	arachidonate (20:4n6)	HMDB0001043	bioa_014	GCST90200358	2:219037276-219805573	-0.414456992532213	0.265862127376663	0.119016023922068
MR-PCA	ornithine	HMDB0000214	arachidonate (20:4n6)	HMDB0001043	bioa_014	GCST90200358	4:144415809-145209327	0.0615514051571212	0.289684173329024	0.831734431905183
MR-PCA	ornithine	HMDB0000214	arachidonate (20:4n6)	HMDB0001043	bioa_014	GCST90200358	6:131638147-132138147	-0.149155143195997	0.236197473726857	0.527723505185976
MR-PCA	ornithine	HMDB0000214	arachidonate (20:4n6)	HMDB0001043	bioa_014	GCST90200358	10:97138162-97638162	0.0379860420481925	0.285871040449403	0.894289672575877
MR-PCA	ornithine	HMDB0000214	arachidonate (20:4n6)	HMDB0001043	bioa_014	GCST90200358	12:46964292-47464292	0.323245258621969	0.210970850846347	0.125478092219167
MR-PCA	ornithine	HMDB0000214	arachidonate (20:4n6)	HMDB0001043	bioa_014	GCST90200358	12:132819894-133319894	0.156791039197067	0.297276733858477	0.597898818410496
MR-PCA	ornithine	HMDB0000214	arachidonate (20:4n6)	HMDB0001043	bioa_014	GCST90200358	19:12789284-13289284	-0.191038301106508	0.257087106866011	0.457428505470967
MR-PCA	aspartate	HMDB0000191	dihydroorotate	HMDB03349	bioa_004	GCST90200444	2:211431243-211931243	0.714321979269761	0.267385016399814	0.007551062554842
MR-PCA	aspartate	HMDB0000191	dihydroorotate	HMDB03349	bioa_004	GCST90200444	4:178111051-178611051	-0.174586419441645	0.107250175512946	0.103558235607813
MR-PCA	aspartate	HMDB0000191	dihydroorotate	HMDB03349	bioa_004	GCST90200444	12:101969766-102469766	0.255186707546287	0.157383900094832	0.104925818274406
MR-PCA	creatine	HMDB0000064	alanine	HMDB0000161	M27718	M32339	2:211346498-211846498	-0.208452029339087	0.127429479673016	0.101876709831171
MR-PCA	uridine	HMDB0000296	choline	HMDB0000097	GCST90200407	GCST90200327	1:20666238-21166238	-0.114236303717035	0.0981527478889307	0.244479733900948
MR-PCA	uridine	HMDB0000296	choline	HMDB0000097	GCST90200407	GCST90200327	7:47877194-48377194	-0.0864266185746575	0.116527288739579	0.458277812624208
MR-PCA	uridine	HMDB0000296	choline	HMDB0000097	GCST90200407	GCST90200327	22:50686035-51186035	-0.0179397997560477	0.0889545640766327	0.840171792074331
MR-PCA	sphingosine	HMDB0000252	3-methyl-2-oxovalerate	HMDB0000491	GCST90200385	GCST90199631	3:56598999-57098999	-0.0206384835828973	0.0869445789649858	0.812365756395372
MR-PCA	tyrosine	HMDB0000158	citrate	HMDB0000094	GCST90200427	GCST90200304	6:111308006-112158646	-0.113332988253752	0.0961978715408957	0.23874731192031
MR-PCA	tyrosine	HMDB0000158	citrate	HMDB0000094	GCST90200427	GCST90200304	16:71156147-71656147	-0.184159155149331	0.107556327889104	0.0868577440584938
MR-PCA	serine	HMDB0000187	glutamine	HMDB0000641	bioa_018	bioa_006	1:11610843-12110843	0.145802537826918	0.0866090836536717	0.0922869479013969
MR-PCA	serine	HMDB0000187	glutamine	HMDB0000641	bioa_018	bioa_006	1:119427250-120522606	-0.002787093093155	0.0257932911017462	0.913952093915541
MR-PCA	serine	HMDB0000187	glutamine	HMDB0000641	bioa_018	bioa_006	2:27480940-27980940	0.797338625504457	0.0608259806887685	2.94282617898625e-39
MR-PCA	serine	HMDB0000187	glutamine	HMDB0000641	bioa_018	bioa_006	2:211315692-212076215	-0.0665098531321053	0.0485072995985451	0.17033418113041
MR-PCA	serine	HMDB0000187	glutamine	HMDB0000641	bioa_018	bioa_006	3:125660381-126160381	-0.0540361968891633	0.063306965030538	0.393349671746144
MR-PCA	serine	HMDB0000187	glutamine	HMDB0000641	bioa_018	bioa_006	7:55551853-56922308	-0.0553636567582301	0.0339116161918524	0.102555930542839
MR-PCA	serine	HMDB0000187	glutamine	HMDB0000641	bioa_018	bioa_006	8:126232621-126732621	-0.0742436781353017	0.244264778717834	0.761167859825085
MR-PCA	serine	HMDB0000187	glutamine	HMDB0000641	bioa_018	bioa_006	10:65065800-65565800	-0.389151692185512	0.0972620571876717	6.30583622809741e-05
MR-PCA	biliverdin	HMDB0001008	inositol 1-phosphate (i1p)	HMDB0000213	M02137	M01481	2:234046650-234918570	-0.10746454645998	0.0676347959469996	0.112084242598435
MR-PCA	arginine	HMDB0000517	urea	HMDB0000294	bioa_002	M01670	2:24182937-24682937	-0.124003141447705	0.337035986776807	0.712930981477464
MR-PCA	arginine	HMDB0000517	urea	HMDB0000294	bioa_002	M01670	2:211333022-211833022	0.390972768126871	0.216016271059032	0.0703077641872961
MR-PCA	arginine	HMDB0000517	urea	HMDB0000294	bioa_002	M01670	2:219037276-219788019	-0.303420794721348	0.291548020942001	0.298004024008065
MR-PCA	arginine	HMDB0000517	urea	HMDB0000294	bioa_002	M01670	4:144583533-145083533	0.186825798584608	0.242097825564538	0.440294806287952
MR-PCA	arginine	HMDB0000517	urea	HMDB0000294	bioa_002	M01670	5:177386199-177886199	0.124427350142203	0.251320748637658	0.620533894139712
MR-PCA	arginine	HMDB0000517	urea	HMDB0000294	bioa_002	M01670	6:131339506-132265729	-0.572737212788115	0.142641642749533	5.9391012068933e-05
MR-PCA	arginine	HMDB0000517	urea	HMDB0000294	bioa_002	M01670	6:135177817-135677817	0.218651429112367	0.317497141272751	0.491029625310788
MR-PCA	arginine	HMDB0000517	urea	HMDB0000294	bioa_002	M01670	6:139590693-140090693	0.130640258331321	0.250467442846506	0.601958761245767
MR-PCA	arginine	HMDB0000517	urea	HMDB0000294	bioa_002	M01670	10:99898951-100398951	0.0857622813444013	0.3586248939661	0.81099546009274
MR-PCA	arginine	HMDB0000517	urea	HMDB0000294	bioa_002	M01670	12:46680313-47435518	0.0719670970872134	0.277317675374838	0.795240690353689
MR-PCA	arginine	HMDB0000517	urea	HMDB0000294	bioa_002	M01670	16:68076200-68576200	-0.451349051919126	0.302194470927243	0.135287650848394
MR-PCA	arginine	HMDB0000517	urea	HMDB0000294	bioa_002	M01670	19:12757458-13257458	0.0245003712037238	0.175088234133694	0.888714058724105
MR-PCA	adenosine	HMDB0000050	hypoxanthine	HMDB0000157	M00555	M03127	1:109564880-110064880	0.0398918292936229	0.147635537653726	0.787002708633637
MR-PCA	adenosine	HMDB0000050	hypoxanthine	HMDB0000157	M00555	M03127	6:96128415-96628415	0.267625576125559	0.266063270999052	0.314477180142385
MR-PCA	asparagine	HMDB0000168	glycerophosphoethanolamine	HMDB0000114	bioa_003	GCST90199808	2:27480940-27980940	-0.675389900165541	0.327658009452273	0.0392777905859837
MR-PCA	asparagine	HMDB0000168	glycerophosphoethanolamine	HMDB0000114	bioa_003	GCST90199808	4:178111051-178611051	-0.202116445999227	0.229491266055354	0.378471988327067
MR-PCA	asparagine	HMDB0000168	glycerophosphoethanolamine	HMDB0000114	bioa_003	GCST90199808	7:97252737-97752737	0.316591050581617	0.238644495842632	0.184633737666295
MR-PCA	asparagine	HMDB0000168	glycerophosphoethanolamine	HMDB0000114	bioa_003	GCST90199808	11:61853420-62353420	0.191817041647975	0.173524195262951	0.268977826917191
MR-PCA	asparagine	HMDB0000168	glycerophosphoethanolamine	HMDB0000114	bioa_003	GCST90199808	12:46900176-47400176	0.0980210453695284	0.254619586791381	0.700259226114251
MR-PCA	asparagine	HMDB0000168	glycerophosphoethanolamine	HMDB0000114	bioa_003	GCST90199808	14:103514503-104812812	0.1846523391835	0.119977036482048	0.12378866958757
MR-PCA	glycine	HMDB0000123	5-acetylamino-6-formylamino-3-methyluracil	HMDB0011105	M32338	GCST90200680	2:211289363-212090389	0.0532010717153594	0.0423068897554968	0.208571288857032
MR-PCA	beta-citrylglutamate	HMDB0241915	beta-alanine	HMDB0000056	GCST90199911	GCST90200361	3:183486882-183986882	-0.0601096194076617	0.102649792737947	0.558158094393144
MR-PCA	beta-citrylglutamate	HMDB0241915	beta-alanine	HMDB0000056	GCST90199911	GCST90200361	11:88203934-92094388	0.0677587448065353	0.0254927515931814	0.0078614941462938
MR-PCA	acetate	HMDB0000042	bilirubin (z,z)	HMDB0000054	met-d-Acetate	M27716	2:27480940-27980940	-0.474193923516748	0.646953801644788	0.46358031379327
MR-PCA	acetate	HMDB0000042	bilirubin (z,z)	HMDB0000054	met-d-Acetate	M27716	2:136358646-136858646	0.94662928360203	0.672566640051281	0.159282817465117
MR-PCA	acetate	HMDB0000042	bilirubin (z,z)	HMDB0000054	met-d-Acetate	M27716	9:4513491-5013491	-0.0946712817785373	0.483773589977411	0.844850177873374
MR-PCA	acetate	HMDB0000042	bilirubin (z,z)	HMDB0000054	met-d-Acetate	M27716	12:111634608-112523499	-0.482181836902255	0.567767089516843	0.395736673960521
MR-PCA	acetate	HMDB0000042	bilirubin (z,z)	HMDB0000054	met-d-Acetate	M27716	12:112590766-113090766	-0.178263349498815	0.659195412085315	0.786832807112615
MR-PCA	acetate	HMDB0000042	bilirubin (z,z)	HMDB0000054	met-d-Acetate	M27716	20:24698737-26432690	0.623905696159223	0.272388420887181	0.0219923447255499
MR-PCA	acetate	HMDB0000042	bilirubin (z,z)	HMDB0000054	met-d-Acetate	M27716	20:29267804-29767804	0.805356089378661	0.698582736672337	0.248974906849228
MR-PCA	acetate	HMDB0000042	bilirubin (z,z)	HMDB0000054	met-d-Acetate	M27716	20:32973832-34017690	0.896133378477135	0.621663901149897	0.149441268071434
MR-PCA	glycerophosphorylcholine (gpc)	HMDB0000086	acetone	HMDB0001659	GCST90199629	met-d-Acetone	1:40156715-40656715	0.0338435161456022	0.0312305846652683	0.278513009828792
MR-PCA	glycohyocholate	HMDB0000138	2-hydroxyphenylacetate	HMDB0000669	GCST90199935	GCST90200369	7:99108524-99608524	0.0462247141503289	0.11544924455955	0.688869345117942
MR-PCA	glycohyocholate	HMDB0000138	2-hydroxyphenylacetate	HMDB0000669	GCST90199935	GCST90200369	10:45742470-46242470	0.0146908042183701	0.128633251402663	0.909073786366484
MR-PCA	glycohyocholate	HMDB0000138	2-hydroxyphenylacetate	HMDB0000669	GCST90199935	GCST90200369	13:103468308-103968308	0.0944032852628161	0.0698242952465439	0.176371475594197
MR-PCA	glycohyocholate	HMDB0000138	2-hydroxyphenylacetate	HMDB0000669	GCST90199935	GCST90200369	17:28409010-28909010	0.0695245398227161	0.137114972626565	0.612117725561146
MR-PCA	isoursodeoxycholate	HMDB0000686	trans-urocanate	HMDB0000301	GCST90199892	GCST90200416	5:35715970-36215970	0.0207911393308571	0.122539225093396	0.865270252472102
MR-PCA	valine	HMDB0000883	7-methylxanthine	HMDB0001991	met-d-Val	M34390	2:27480940-28253616	-0.245783151096275	0.436192100680158	0.573111779961447
MR-PCA	valine	HMDB0000883	7-methylxanthine	HMDB0001991	met-d-Val	M34390	2:64975088-65475088	-0.540065221150552	0.316785105136038	0.0882258576570302
MR-PCA	valine	HMDB0000883	7-methylxanthine	HMDB0001991	met-d-Val	M34390	2:165251927-165751927	0.901301196335732	0.505332235909263	0.0744917039093037
MR-PCA	valine	HMDB0000883	7-methylxanthine	HMDB0001991	met-d-Val	M34390	2:226858446-227358446	-0.304926704469441	0.763877458364567	0.689758552676772
MR-PCA	valine	HMDB0000883	7-methylxanthine	HMDB0001991	met-d-Val	M34390	3:135701113-136578270	-0.508546440724936	0.848712514719489	0.549041171101709
MR-PCA	valine	HMDB0000883	7-methylxanthine	HMDB0001991	met-d-Val	M34390	4:88882515-89510546	-0.0719845492580972	0.175951644830073	0.682454884752441
MR-PCA	valine	HMDB0000883	7-methylxanthine	HMDB0001991	met-d-Val	M34390	12:56199875-57115338	-0.725260097277975	0.484434302321378	0.134359988049277
MR-PCA	valine	HMDB0000883	7-methylxanthine	HMDB0001991	met-d-Val	M34390	12:122278263-122778263	-0.843981179937885	0.659870718521331	0.200893570621851
MR-PCA	valine	HMDB0000883	7-methylxanthine	HMDB0001991	met-d-Val	M34390	16:69315747-70918195	-0.112296308712431	0.310996077769854	0.71803520916132
MR-PCA	valine	HMDB0000883	7-methylxanthine	HMDB0001991	met-d-Val	M34390	17:6935779-7435779	-0.674828590875041	0.448565691681949	0.132474753311031
MR-PCA	valine	HMDB0000883	7-methylxanthine	HMDB0001991	met-d-Val	M34390	17:79384062-79884062	-0.991326626872648	0.797408567281414	0.213799550081745
MR-PCA	valine	HMDB0000883	7-methylxanthine	HMDB0001991	met-d-Val	M34390	19:49050431-49611255	-0.658651082557422	0.541606877991887	0.223944750149035
MR-PCA	valine	HMDB0000883	7-methylxanthine	HMDB0001991	met-d-Val	M34390	22:18665347-19165347	0.0929834465010573	0.499173658061778	0.852229310414298
MR-PCA	phosphate	HMDB0001429	alpha-tocopherol	HMDB0001893	GCST90200393	M01561	1:21570042-22070042	-0.0679414552329045	0.108289692045221	0.530394027115501
MR-PCA	7-methylxanthine	HMDB0001991	3,7-dimethylurate	HMDB0001982	GCST90199754	GCST90199755	1:197801712-198301712	0.859800275106155	0.118126390448362	3.37185160663969e-13
MR-PCA	7-methylxanthine	HMDB0001991	3,7-dimethylurate	HMDB0001982	GCST90199754	GCST90199755	15:74777880-75578595	0.595049159427613	0.12641462259569	2.51237506076409e-06
MR-PCA	creatine	HMDB0000064	urate	HMDB0000289	GCST90200323	M01604	2:211290507-211790507	-0.201313550097008	0.0941680982237237	0.0325321256505784
MR-PCA	creatine	HMDB0000064	urate	HMDB0000289	GCST90200323	M01604	15:45404327-45904327	0.104083831030005	0.144642014414788	0.471773707316239
MR-PCA	histidine	HMDB0000177	docosapentaenoate (n6 dpa; 22:5n6)	HMDB0001976	M00059	GCST90199796	4:9731889-10602550	0.0744507115945168	0.134109794169764	0.578793802586802
MR-PCA	alpha-ketoglutaramate*	HMDB0001552	aspartate	HMDB0000191	GCST90199885	M15996	3:99879368-100379368	0.101538327305349	0.0795455153776289	0.201785591059513
MR-PCA	glycohyocholate	HMDB0000138	n-palmitoyl-sphinganine (d18:0/16:0)	HMDB11760	GCST90199935	GCST90200064	7:99108524-99608524	0.0735758693289564	0.110830145232045	0.506778942819209
MR-PCA	glycohyocholate	HMDB0000138	n-palmitoyl-sphinganine (d18:0/16:0)	HMDB11760	GCST90199935	GCST90200064	10:45742470-46242470	-0.249975880231531	0.123459899344315	0.0428926679453513
MR-PCA	glycohyocholate	HMDB0000138	n-palmitoyl-sphinganine (d18:0/16:0)	HMDB11760	GCST90199935	GCST90200064	13:103468308-103968308	-0.0158439547980192	0.0670307827382381	0.813146861763896
MR-PCA	glycohyocholate	HMDB0000138	n-palmitoyl-sphinganine (d18:0/16:0)	HMDB11760	GCST90199935	GCST90200064	17:28409010-28909010	-0.052700665928228	0.131628876598333	0.688881708627551
MR-PCA	glycerophosphorylcholine (gpc)	HMDB0000086	asparagine	HMDB0000168	GCST90199629	M34283	1:40156715-40656715	-0.212940271428762	0.149376698230879	0.154005394955305
MR-PCA	paraxanthine	HMDB0001860	5-oxoproline	HMDB0000267	GCST90199654	GCST90200280	19:41091229-41591229	0.238019304363291	0.0912151203074548	0.0090693684485519
MR-PCA	histidine	HMDB0000177	3-aminoisobutyrate	HMDB0002166	bioa_009	GCST90200310	2:27492603-27992603	1.50143562887722	0.508747653446516	0.0031650248781679
MR-PCA	histidine	HMDB0000177	3-aminoisobutyrate	HMDB0002166	bioa_009	GCST90200310	2:211331245-211831245	-0.952556243678693	0.317597893754674	0.0027064300380612
MR-PCA	histidine	HMDB0000177	3-aminoisobutyrate	HMDB0002166	bioa_009	GCST90200310	3:186208322-186708322	-0.47315130148655	0.294096586892423	0.107653601218245
MR-PCA	histidine	HMDB0000177	3-aminoisobutyrate	HMDB0002166	bioa_009	GCST90200310	4:186893802-187393802	0.437894231274569	0.234744089776371	0.0621238023436754
MR-PCA	histidine	HMDB0000177	3-aminoisobutyrate	HMDB0002166	bioa_009	GCST90200310	12:56615040-57115040	0.404909054277669	0.425982628740955	0.341843272733796
MR-PCA	histidine	HMDB0000177	3-aminoisobutyrate	HMDB0002166	bioa_009	GCST90200310	12:96083535-96730076	0.452280343984851	0.150455526197207	0.00264645171826
MR-PCA	histidine	HMDB0000177	3-aminoisobutyrate	HMDB0002166	bioa_009	GCST90200310	14:21229605-21729605	-0.19367814600486	0.317104383291791	0.541351226572695
MR-PCA	histidine	HMDB0000177	3-aminoisobutyrate	HMDB0002166	bioa_009	GCST90200310	15:58473939-58973939	-0.0165525076924912	0.344762531954379	0.961707212988843
MR-PCA	arginine	HMDB0000517	leucine	HMDB0000687	GCST90200372	met-d-Leu	6:131644358-132148208	-0.090837572290627	0.0252020714464185	0.0003129118810057
MR-PCA	arginine	HMDB0000517	leucine	HMDB0000687	GCST90200372	met-d-Leu	10:99896895-100396895	0.0411665198033312	0.0308341007761083	0.181844554955869
MR-PCA	2-oxoarginine*	HMDB0004225	taurochenodeoxycholate	HMDB0000951	GCST90199903	M18494	4:102938709-103438709	0.292630048490259	0.197704756952549	0.138836793490775
MR-PCA	2-oxoarginine*	HMDB0004225	taurochenodeoxycholate	HMDB0000951	GCST90199903	M18494	6:160310824-160819068	-0.125527193525189	0.1128957807271	0.266187338464107
MR-PCA	betaine	HMDB0000043	gluconate	HMDB0000625	GCST90200425	GCST90200373	2:211290507-211790507	-0.0292991138834843	0.102468793208597	0.774930152402396
MR-PCA	betaine	HMDB0000043	gluconate	HMDB0000625	GCST90200425	GCST90200373	5:78081434-78907016	0.0388833975771788	0.0602445474932246	0.518651156007382
MR-PCA	betaine	HMDB0000043	gluconate	HMDB0000625	GCST90200425	GCST90200373	6:160264283-160825366	0.301842282021704	0.0755175977271685	6.41558831444443e-05
MR-PCA	betaine	HMDB0000043	gluconate	HMDB0000625	GCST90200425	GCST90200373	12:68601-568601	-0.0295381161939887	0.0708753752699919	0.676852984431195
MR-PCA	betaine	HMDB0000043	gluconate	HMDB0000625	GCST90200425	GCST90200373	17:17178278-17678278	0.0849453896240359	0.108276774857613	0.432734540843043
MR-PCA	betaine	HMDB0000043	gluconate	HMDB0000625	GCST90200425	GCST90200373	21:44165982-44665982	-0.0272343075570708	0.117922720490185	0.817353282100199
MR-PCA	5-oxoproline	HMDB0000267	glucose	HMDB0000122	M01494	GCST90200440	8:144903138-145403138	0.0580913574782793	0.0460694710354312	0.207326408678486
MR-PCA	tryptophan	HMDB0000929	3-hydroxybutyrate (bhba)	HMDB0000011	GCST90200441	met-d-bOHbutyrate	4:156527528-157027528	-0.0110882869149319	0.0243124717062959	0.64833674542836
MR-PCA	tryptophan	HMDB0000929	3-hydroxybutyrate (bhba)	HMDB0000011	GCST90200441	met-d-bOHbutyrate	6:111301079-112053797	0.0078012297366155	0.0265060523081275	0.768514301611992
MR-PCA	alpha-aminoadipic acid	HMDB0000510	anthranilate	HMDB0001123	bioa_025	GCST90200324	3:2996317-3496317	0.206453235136851	0.128515884870996	0.108176965618349
MR-PCA	alpha-aminoadipic acid	HMDB0000510	anthranilate	HMDB0001123	bioa_025	GCST90200324	5:36380209-36880209	0.143344854411523	0.125862651531911	0.254745261410903
MR-PCA	glycohyocholate	HMDB0000138	myo-inositol	HMDB0000211	GCST90199935	GCST90200401	7:99108524-99608524	-0.110178951844051	0.110929201939305	0.320594628784431
MR-PCA	glycohyocholate	HMDB0000138	myo-inositol	HMDB0000211	GCST90199935	GCST90200401	10:45742470-46242470	0.0150719416327622	0.123590742072593	0.902938292345303
MR-PCA	glycohyocholate	HMDB0000138	myo-inositol	HMDB0000211	GCST90199935	GCST90200401	13:103468308-103968308	-0.0177826928284591	0.0670916882244956	0.790970475115316
MR-PCA	glycohyocholate	HMDB0000138	myo-inositol	HMDB0000211	GCST90199935	GCST90200401	17:28409010-28909010	0.0978875130003047	0.13175179838045	0.457500397934961
MR-PCA	arachidonate (20:4n6)	HMDB0001043	paraxanthine	HMDB0001860	M01110	M18254	11:61330635-61830635	-0.0079460745683413	0.0507128606587261	0.875491088997765
MR-PCA	3-ureidopropionate	HMDB0000026	cystine	HMDB0000192	GCST90200283	GCST90200382	22:24662232-25162232	0.0205863359678579	0.0826543362281422	0.803310186900477
MR-PCA	sphingosine 1-phosphate	HMDB0000277	cortisone	HMDB0002802	GCST90199657	GCST90200360	17:74160792-74684003	-0.0378095036543074	0.0846462063528488	0.655108374846429
MR-PCA	pyruvate	HMDB0000243	dihydroorotate	HMDB03349	met-d-Pyruvate	GCST90200444	1:25486369-25986369	-0.0587985369101717	0.53597948071524	0.912644950810522
MR-PCA	pyruvate	HMDB0000243	dihydroorotate	HMDB03349	met-d-Pyruvate	GCST90200444	1:154991807-156271079	0.559152898743791	0.2848648813813	0.0496612124939994
MR-PCA	pyruvate	HMDB0000243	dihydroorotate	HMDB03349	met-d-Pyruvate	GCST90200444	1:207429229-207929229	-0.0970277682897413	0.499921166406725	0.846108435837762
MR-PCA	pyruvate	HMDB0000243	dihydroorotate	HMDB03349	met-d-Pyruvate	GCST90200444	2:27480940-28253616	0.392124592972684	0.427794412944107	0.359342194680941
MR-PCA	pyruvate	HMDB0000243	dihydroorotate	HMDB03349	met-d-Pyruvate	GCST90200444	2:60468043-60968043	-0.980857878115615	0.369194101098973	0.0078897008459292
MR-PCA	pyruvate	HMDB0000243	dihydroorotate	HMDB03349	met-d-Pyruvate	GCST90200444	2:173097338-173854224	0.0697568519586582	0.205312924043339	0.73403825297607
MR-PCA	pyruvate	HMDB0000243	dihydroorotate	HMDB03349	met-d-Pyruvate	GCST90200444	3:56611222-57111222	-0.33572831862144	0.377147299436363	0.373370187711994
MR-PCA	pyruvate	HMDB0000243	dihydroorotate	HMDB03349	met-d-Pyruvate	GCST90200444	5:35956855-36456855	-0.0947097111769638	0.389542440848127	0.807904179577899
MR-PCA	pyruvate	HMDB0000243	dihydroorotate	HMDB03349	met-d-Pyruvate	GCST90200444	5:131157493-131957429	-0.455810557489182	0.421106232820735	0.27906937423818
MR-PCA	pyruvate	HMDB0000243	dihydroorotate	HMDB03349	met-d-Pyruvate	GCST90200444	7:50177982-50677982	1.16435693912082	0.402858859566407	0.0038495344156523
MR-PCA	pyruvate	HMDB0000243	dihydroorotate	HMDB03349	met-d-Pyruvate	GCST90200444	8:106322270-106822270	-0.136561058995502	0.463314922989575	0.768186537441245
MR-PCA	pyruvate	HMDB0000243	dihydroorotate	HMDB03349	met-d-Pyruvate	GCST90200444	9:135611502-136391870	-0.0041138064978245	0.221008394575461	0.98514919233707
MR-PCA	pyruvate	HMDB0000243	dihydroorotate	HMDB03349	met-d-Pyruvate	GCST90200444	10:2869150-3388009	0.144460915354399	0.172171959559951	0.401441145739037
MR-PCA	pyruvate	HMDB0000243	dihydroorotate	HMDB03349	met-d-Pyruvate	GCST90200444	11:56961646-57461646	0.469207510464011	0.426621868599954	0.271410304193381
MR-PCA	pyruvate	HMDB0000243	dihydroorotate	HMDB03349	met-d-Pyruvate	GCST90200444	12:48145900-49077761	0.0052290938849044	0.152822018682629	0.972704199813798
MR-PCA	pyruvate	HMDB0000243	dihydroorotate	HMDB03349	met-d-Pyruvate	GCST90200444	16:69379588-70929689	0.373593247255461	0.269371690693739	0.165470390451476
MR-PCA	pyruvate	HMDB0000243	dihydroorotate	HMDB03349	met-d-Pyruvate	GCST90200444	16:70994871-71494871	-0.279269160692312	0.429308359645373	0.515363175834808
MR-PCA	pyruvate	HMDB0000243	dihydroorotate	HMDB03349	met-d-Pyruvate	GCST90200444	16:87636490-88136490	-1.53345738510426	0.399373187486476	0.0001232046490791
MR-PCA	pyruvate	HMDB0000243	dihydroorotate	HMDB03349	met-d-Pyruvate	GCST90200444	18:43532791-44032791	-0.919994907959181	0.390865668748279	0.0185857657817707
MR-PCA	pyruvate	HMDB0000243	dihydroorotate	HMDB03349	met-d-Pyruvate	GCST90200444	21:45449580-45972811	0.282031201978501	0.261664831772832	0.281107929237403
MR-PCA	bilirubin (z,z)	HMDB0000054	aspartate	HMDB0000191	M27716	M15996	2:234140469-234918570	0.0216528740935982	0.0367697195406724	0.555943204561036
MR-PCA	citrate	HMDB0000094	acetoacetate	HMDB0000060	GCST90200304	met-d-Acetoacetate	5:14503745-15117020	0.020888661697124	0.0198776368959949	0.293321780405468
MR-PCA	citrate	HMDB0000094	acetoacetate	HMDB0000060	GCST90200304	met-d-Acetoacetate	17:6357018-6961881	-0.0247331035581745	0.018242852321861	0.17517250470464
MR-PCA	citrate	HMDB0000094	acetoacetate	HMDB0000060	GCST90200304	met-d-Acetoacetate	22:19003274-19503274	0.001252483463818	0.0239042312467434	0.958213249162971
MR-PCA	3-hydroxybutyrate (bhba)	HMDB0000011	urea	HMDB0000294	met-d-bOHbutyrate	M01670	1:230050269-230550269	-0.227451739954499	0.434503047294557	0.600643332036879
MR-PCA	3-hydroxybutyrate (bhba)	HMDB0000011	urea	HMDB0000294	met-d-bOHbutyrate	M01670	5:41452897-42471829	0.145755328280824	0.394592435388753	0.711843040482949
MR-PCA	3-hydroxybutyrate (bhba)	HMDB0000011	urea	HMDB0000294	met-d-bOHbutyrate	M01670	8:8059014-8559014	-0.83631358191144	0.650451197776918	0.198532496560946
MR-PCA	3-hydroxybutyrate (bhba)	HMDB0000011	urea	HMDB0000294	met-d-bOHbutyrate	M01670	8:8580720-9433358	-0.446022272027317	0.37318568376723	0.232018588168893
MR-PCA	3-hydroxybutyrate (bhba)	HMDB0000011	urea	HMDB0000294	met-d-bOHbutyrate	M01670	8:9546321-10530228	-0.336835592085335	0.533388831752344	0.527712981560739
MR-PCA	3-hydroxybutyrate (bhba)	HMDB0000011	urea	HMDB0000294	met-d-bOHbutyrate	M01670	8:10591858-11909109	-0.827080276776912	0.471326211020931	0.0792945975981443
MR-PCA	3-hydroxybutyrate (bhba)	HMDB0000011	urea	HMDB0000294	met-d-bOHbutyrate	M01670	9:107339744-107915739	-0.141895428761578	0.381302809617972	0.709793690167494
MR-PCA	3-hydroxybutyrate (bhba)	HMDB0000011	urea	HMDB0000294	met-d-bOHbutyrate	M01670	10:113694271-114194271	0.388807850689964	0.411650494026786	0.344909289477056
MR-PCA	3-hydroxybutyrate (bhba)	HMDB0000011	urea	HMDB0000294	met-d-bOHbutyrate	M01670	11:116451535-117240760	-0.380948393521537	0.499149139255018	0.445346792259259
MR-PCA	3-hydroxybutyrate (bhba)	HMDB0000011	urea	HMDB0000294	met-d-bOHbutyrate	M01670	12:122375755-122875755	-0.342610954095804	0.602476726147791	0.569579531165993
MR-PCA	3-hydroxybutyrate (bhba)	HMDB0000011	urea	HMDB0000294	met-d-bOHbutyrate	M01670	14:94393207-95094947	-0.191228344023349	0.341368826737066	0.57535595882186
MR-PCA	3-hydroxybutyrate (bhba)	HMDB0000011	urea	HMDB0000294	met-d-bOHbutyrate	M01670	15:58430643-58980498	0.350726948699761	0.364148991136885	0.335476596214061
MR-PCA	3-hydroxybutyrate (bhba)	HMDB0000011	urea	HMDB0000294	met-d-bOHbutyrate	M01670	16:71899923-73042963	-0.795521989948638	0.37082437587651	0.0319304939869444
MR-PCA	3-hydroxybutyrate (bhba)	HMDB0000011	urea	HMDB0000294	met-d-bOHbutyrate	M01670	19:45161941-45661941	-0.987368286990221	0.366615784488887	0.0070770580520821
MR-PCA	uridine	HMDB0000296	5-methylthioadenosine (mta)	HMDB0001173	M00606	GCST90200359	1:20665172-21165172	-0.0259025960393485	0.145982434487807	0.859165626442077
MR-PCA	uridine	HMDB0000296	5-methylthioadenosine (mta)	HMDB0001173	M00606	GCST90200359	7:47852911-48352911	-0.265186792662778	0.145215374241957	0.0678258692055861
MR-PCA	uridine	HMDB0000296	5-methylthioadenosine (mta)	HMDB0001173	M00606	GCST90200359	22:50721752-51221752	-0.0530930035564968	0.108509377372177	0.624633462180171
MR-PCA	phenylalanine	HMDB0000159	phenylpyruvate	HMDB0000205	bioa_016	GCST90200365	3:186202917-186702917	-0.419019670301753	0.33419427920689	0.209907221374368
MR-PCA	phenylalanine	HMDB0000159	phenylpyruvate	HMDB0000205	bioa_016	GCST90200365	4:155231289-155731289	-0.73038646908647	0.396969453827384	0.0657820429976099
MR-PCA	phenylalanine	HMDB0000159	phenylpyruvate	HMDB0000205	bioa_016	GCST90200365	4:186893802-187393802	0.285408202035061	0.224600458966267	0.203822087536752
MR-PCA	phenylalanine	HMDB0000159	phenylpyruvate	HMDB0000205	bioa_016	GCST90200365	5:176539719-177067143	0.286101571561345	0.306468410925879	0.350539457689314
MR-PCA	phenylalanine	HMDB0000159	phenylpyruvate	HMDB0000205	bioa_016	GCST90200365	6:52381188-52881188	0.720419235027081	0.468629470922601	0.124222395038526
MR-PCA	phenylalanine	HMDB0000159	phenylpyruvate	HMDB0000205	bioa_016	GCST90200365	11:57020509-57520509	0.758465889681155	0.428387172843751	0.0766413978018128
MR-PCA	phenylalanine	HMDB0000159	phenylpyruvate	HMDB0000205	bioa_016	GCST90200365	12:103007876-103562619	1.15039613883115	0.189889064063345	1.3760718319068702e-09
MR-PCA	phenylalanine	HMDB0000159	phenylpyruvate	HMDB0000205	bioa_016	GCST90200365	14:55086875-55586875	0.986957810187412	0.50059267319622	0.0486577302207535
MR-PCA	phenylalanine	HMDB0000159	phenylpyruvate	HMDB0000205	bioa_016	GCST90200365	19:45142254-45642254	-0.355077273741409	0.4648028235555	0.444908378016394
MR-PCA	trans-urocanate	HMDB0000301	acetoacetate	HMDB0000060	GCST90200416	met-d-Acetoacetate	8:17963874-18463874	0.0342031550110872	0.0245060971277407	0.162804912714679
MR-PCA	trans-urocanate	HMDB0000301	acetoacetate	HMDB0000060	GCST90200416	met-d-Acetoacetate	12:96124750-96624750	0.0085475871533725	0.0145509702352865	0.556919070707527
MR-PCA	trans-urocanate	HMDB0000301	acetoacetate	HMDB0000060	GCST90200416	met-d-Acetoacetate	19:51269710-51769710	-0.0287709483867044	0.0189472257971203	0.128893903529508
MR-PCA	1-methylurate	HMDB0003099	tryptophan	HMDB0000929	M34395	M00054	8:18010431-18510431	0.0868792205446748	0.0791133544510977	0.27213408176722
MR-PCA	acetylphosphate	HMDB0001494	3-(4-hydroxyphenyl)lactate	HMDB0000755	M15488	M32197	1:109564880-110064880	-0.197325962845994	0.143497706719242	0.169095548723395
MR-PCA	acetylphosphate	HMDB0001494	3-(4-hydroxyphenyl)lactate	HMDB0000755	M15488	M32197	6:96128415-96628415	-0.263756874823359	0.258638111198535	0.307827488352777
MR-PCA	3-hydroxybutyrate (bhba)	HMDB0000011	inosine	HMDB0000195	met-d-bOHbutyrate	M01123	1:230050269-230550269	-0.0176186954380853	0.725009083980925	0.980612240778073
MR-PCA	3-hydroxybutyrate (bhba)	HMDB0000011	inosine	HMDB0000195	met-d-bOHbutyrate	M01123	5:41452897-42471829	0.399179920104452	0.65843263207877	0.544343575328997
MR-PCA	3-hydroxybutyrate (bhba)	HMDB0000011	inosine	HMDB0000195	met-d-bOHbutyrate	M01123	8:8059014-8559014	-0.439894335224156	1.08538096234268	0.685264163228605
MR-PCA	3-hydroxybutyrate (bhba)	HMDB0000011	inosine	HMDB0000195	met-d-bOHbutyrate	M01123	8:8580720-9433358	0.568180358987057	0.622640211558762	0.361487683060306
MR-PCA	3-hydroxybutyrate (bhba)	HMDB0000011	inosine	HMDB0000195	met-d-bOHbutyrate	M01123	8:9546321-10530228	-0.920042209938635	0.889849865401547	0.301169026316069
MR-PCA	3-hydroxybutyrate (bhba)	HMDB0000011	inosine	HMDB0000195	met-d-bOHbutyrate	M01123	8:10591858-11909109	-0.255018104766338	0.786508215145116	0.745755685267995
MR-PCA	3-hydroxybutyrate (bhba)	HMDB0000011	inosine	HMDB0000195	met-d-bOHbutyrate	M01123	9:107339744-107915739	-0.5820101660251	0.636019389073734	0.360148359732302
MR-PCA	3-hydroxybutyrate (bhba)	HMDB0000011	inosine	HMDB0000195	met-d-bOHbutyrate	M01123	10:113694271-114194271	-0.646226211451964	0.686929078342095	0.346834719769646
MR-PCA	3-hydroxybutyrate (bhba)	HMDB0000011	inosine	HMDB0000195	met-d-bOHbutyrate	M01123	11:116451535-117240760	-1.89631013978235	0.832453780679078	0.0227279784802741
MR-PCA	3-hydroxybutyrate (bhba)	HMDB0000011	inosine	HMDB0000195	met-d-bOHbutyrate	M01123	12:122375755-122875755	0.0318505145439439	1.00542891511358	0.974728413306012
MR-PCA	3-hydroxybutyrate (bhba)	HMDB0000011	inosine	HMDB0000195	met-d-bOHbutyrate	M01123	14:94393207-95094947	0.189320393566077	0.569601771007687	0.739607432617403
MR-PCA	3-hydroxybutyrate (bhba)	HMDB0000011	inosine	HMDB0000195	met-d-bOHbutyrate	M01123	15:58430643-58980498	-0.210330161397894	0.607527941044229	0.729187481562097
MR-PCA	3-hydroxybutyrate (bhba)	HMDB0000011	inosine	HMDB0000195	met-d-bOHbutyrate	M01123	16:71899923-73042963	1.09437644817147	0.618738696055356	0.0769403588445003
MR-PCA	3-hydroxybutyrate (bhba)	HMDB0000011	inosine	HMDB0000195	met-d-bOHbutyrate	M01123	19:45161941-45661941	0.513949311124278	0.611817090709831	0.400887350264514
MR-PCA	betaine	HMDB0000043	theobromine	HMDB0002825	M03141	M18392	2:211337631-211837631	0.049210531565174	0.0981675367035534	0.616166131030929
MR-PCA	betaine	HMDB0000043	theobromine	HMDB0002825	M03141	M18392	5:78095798-78666416	-0.0196420408063626	0.0877793057244708	0.822939239323952
MR-PCA	betaine	HMDB0000043	theobromine	HMDB0002825	M03141	M18392	12:30349-530349	-0.00835666948386	0.135446315188632	0.950803904616237
MR-PCA	betaine	HMDB0000043	theobromine	HMDB0002825	M03141	M18392	21:44237404-44737404	-0.0168568437861242	0.114535168042229	0.882992993987481
MR-PCA	glycine	HMDB0000123	alpha-aminoadipic acid	HMDB0000510	bioa_008	bioa_025	1:75967169-76725029	-0.0417142313704155	0.262145340164709	0.873569327757418
MR-PCA	glycine	HMDB0000123	alpha-aminoadipic acid	HMDB0000510	bioa_008	bioa_025	1:120004506-120504506	-0.450382869129181	0.280440989078828	0.108278108917333
MR-PCA	glycine	HMDB0000123	alpha-aminoadipic acid	HMDB0000510	bioa_008	bioa_025	2:165258389-165758389	-0.772151829511689	0.37381670405252	0.0388672641244168
MR-PCA	glycine	HMDB0000123	alpha-aminoadipic acid	HMDB0000510	bioa_008	bioa_025	2:210575251-212439946	0.0141443604004238	0.0392172213165818	0.718348342595218
MR-PCA	glycine	HMDB0000123	alpha-aminoadipic acid	HMDB0000510	bioa_008	bioa_025	3:125660381-126160381	0.0641623300467934	0.149850893128858	0.668524085925803
MR-PCA	glycine	HMDB0000123	alpha-aminoadipic acid	HMDB0000510	bioa_008	bioa_025	4:186924683-187424683	-0.219093997316053	0.303210741379623	0.46993800023343
MR-PCA	glycine	HMDB0000123	alpha-aminoadipic acid	HMDB0000510	bioa_008	bioa_025	5:89976061-90476061	0.576237271601379	0.417543108514311	0.167566159414172
MR-PCA	glycine	HMDB0000123	alpha-aminoadipic acid	HMDB0000510	bioa_008	bioa_025	5:131494202-131994202	-0.144200865925987	0.326733784756294	0.65896647925528
MR-PCA	glycine	HMDB0000123	alpha-aminoadipic acid	HMDB0000510	bioa_008	bioa_025	6:160525578-161025578	-0.0973497033284922	0.358347763850224	0.785881422125696
MR-PCA	glycine	HMDB0000123	alpha-aminoadipic acid	HMDB0000510	bioa_008	bioa_025	7:55797215-56297215	-0.11512951617059	0.202508849739848	0.569684661424164
MR-PCA	glycine	HMDB0000123	alpha-aminoadipic acid	HMDB0000510	bioa_008	bioa_025	8:8933358-9433358	0.391365921020568	0.163399791453818	0.0166138692440236
MR-PCA	glycine	HMDB0000123	alpha-aminoadipic acid	HMDB0000510	bioa_008	bioa_025	8:126232077-126732077	-0.092578510719598	0.421991718221864	0.82635041651008
MR-PCA	glycine	HMDB0000123	alpha-aminoadipic acid	HMDB0000510	bioa_008	bioa_025	9:5720079-6894932	-0.192420328651591	0.136152968120187	0.157577596065774
MR-PCA	glycine	HMDB0000123	alpha-aminoadipic acid	HMDB0000510	bioa_008	bioa_025	9:135887106-136387106	-0.159099288736616	0.277068716768154	0.565816763101615
MR-PCA	glycine	HMDB0000123	alpha-aminoadipic acid	HMDB0000510	bioa_008	bioa_025	10:64798306-65575478	-0.200901421593355	0.319722899016895	0.529767436365881
MR-PCA	glycine	HMDB0000123	alpha-aminoadipic acid	HMDB0000510	bioa_008	bioa_025	12:46859387-47359387	0.0722455714268035	0.287025394261031	0.801269510581318
MR-PCA	glycine	HMDB0000123	alpha-aminoadipic acid	HMDB0000510	bioa_008	bioa_025	12:56611458-57111458	0.423705093243368	0.388122684462754	0.27497454815075
MR-PCA	glycine	HMDB0000123	alpha-aminoadipic acid	HMDB0000510	bioa_008	bioa_025	15:58217095-58717095	0.300055078968404	0.279809063894566	0.283559921440499
MR-PCA	glycine	HMDB0000123	alpha-aminoadipic acid	HMDB0000510	bioa_008	bioa_025	16:80861176-81361176	-0.0331006670339757	0.177500213995589	0.852066474558498
MR-PCA	glycine	HMDB0000123	alpha-aminoadipic acid	HMDB0000510	bioa_008	bioa_025	17:45188952-45974996	-0.342726805208539	0.358380404246582	0.338909944424044
MR-PCA	glycine	HMDB0000123	alpha-aminoadipic acid	HMDB0000510	bioa_008	bioa_025	19:17984588-18484588	-0.951087656409026	0.337227482395269	0.0047976559624371
MR-PCA	alanine	HMDB0000161	arginine	HMDB0000517	M32339	bioa_002	2:27480940-27980940	-0.197349335176859	0.0617099823607646	0.0013837796932976
MR-PCA	alanine	HMDB0000161	arginine	HMDB0000517	M32339	bioa_002	12:46962370-47462370	0.480846932294531	0.0771872615412276	4.67582433584475e-10
MR-PCA	histidine	HMDB0000177	betaine	HMDB0000043	met-d-His	M03141	1:168963261-169463261	-0.16897446161631	0.616662099895219	0.784073348184572
MR-PCA	histidine	HMDB0000177	betaine	HMDB0000043	met-d-His	M03141	2:27491237-27991237	-0.0976631973129162	0.475436963478029	0.837245743598809
MR-PCA	histidine	HMDB0000177	betaine	HMDB0000043	met-d-His	M03141	2:211290507-212074453	2.17442417237517	0.329825432411553	4.32039573324381e-11
MR-PCA	histidine	HMDB0000177	betaine	HMDB0000043	met-d-His	M03141	3:148408762-149190142	-0.323544265047923	0.294840525661231	0.272486918432439
MR-PCA	histidine	HMDB0000177	betaine	HMDB0000043	met-d-His	M03141	8:145389726-145889726	0.415449386855647	0.552057932522545	0.451722344339721
MR-PCA	histidine	HMDB0000177	betaine	HMDB0000043	met-d-His	M03141	12:46932531-47432531	0.599669278165903	0.641570717405947	0.349948448045176
MR-PCA	histidine	HMDB0000177	betaine	HMDB0000043	met-d-His	M03141	12:56610020-57110020	0.57621333651768	0.370713552107541	0.120104344115569
MR-PCA	histidine	HMDB0000177	betaine	HMDB0000043	met-d-His	M03141	12:95659569-96755187	0.049693068846307	0.16815454255064	0.767596501852008
MR-PCA	histidine	HMDB0000177	betaine	HMDB0000043	met-d-His	M03141	14:21241151-21765620	-0.0037879798428234	0.319872410973073	0.990551545273041
MR-PCA	histidine	HMDB0000177	betaine	HMDB0000043	met-d-His	M03141	14:94599201-95099201	-0.817525872221648	0.524100419479233	0.118791799921259
MR-PCA	histidine	HMDB0000177	betaine	HMDB0000043	met-d-His	M03141	15:43028726-45092210	-0.415368791417285	0.517004120900445	0.421734991120051
MR-PCA	histidine	HMDB0000177	betaine	HMDB0000043	met-d-His	M03141	20:38915692-39415692	0.550156283415155	0.594291995247615	0.354584253600555
MR-PCA	pantothenate	HMDB0000210	hydroxy-n6,n6,n6-trimethyllysine*	HMDB01422	GCST90200279	GCST90200240	1:199230515-199730515	0.0369331775564789	0.106541186164997	0.728849514838543
MR-PCA	tyrosine	HMDB0000158	lactate	HMDB0000190	M01299	M00527	1:154514715-155014715	-0.0969186129561305	0.14633136393076	0.507764305312642
MR-PCA	tyrosine	HMDB0000158	lactate	HMDB0000190	M01299	M00527	6:111242119-112061922	0.0181611851881571	0.130923692291738	0.889674729362197
MR-PCA	tyrosine	HMDB0000158	lactate	HMDB0000190	M01299	M00527	16:71357384-72149586	-0.097157155095206	0.130333397064032	0.455999150815704
MR-PCA	flavin adenine dinucleotide (fad)	HMDB0001248	urate	HMDB0000289	GCST90200376	GCST90200307	2:69949756-70738470	0.0336216379184286	0.0428038915643872	0.432171683060107
MR-PCA	uridine	HMDB0000296	7-methylxanthine	HMDB0001991	M00606	M34390	1:20665172-21165172	-0.513187859752661	0.185980919732723	0.0057915125934922
MR-PCA	uridine	HMDB0000296	7-methylxanthine	HMDB0001991	M00606	M34390	7:47852911-48352911	-0.157148943034025	0.174115389258077	0.36676142375356
MR-PCA	uridine	HMDB0000296	7-methylxanthine	HMDB0001991	M00606	M34390	22:50721752-51221752	0.0596471348801794	0.129875436956816	0.646044473656825
MR-PCA	n-stearoyl-sphingosine (d18:1/18:0)*	HMDB0004950	4-methyl-2-oxopentanoate	HMDB0000695	GCST90200341	M22116	10:64645010-65401382	0.152648886371829	0.174431627063502	0.381507739818282
MR-PCA	n-stearoyl-sphingosine (d18:1/18:0)*	HMDB0004950	4-methyl-2-oxopentanoate	HMDB0000695	GCST90200341	M22116	14:63982220-64482220	-0.147531311266466	0.180735540649216	0.414338415503328
MR-PCA	n-stearoyl-sphingosine (d18:1/18:0)*	HMDB0004950	4-methyl-2-oxopentanoate	HMDB0000695	GCST90200341	M22116	18:55052269-55552269	-0.109663003874939	0.132548502197085	0.408042984024515
MR-PCA	uridine	HMDB0000296	alpha-ketobutyrate	HMDB0000005	GCST90200407	GCST90200438	1:20666238-21166238	-0.229879581684405	0.0985694660071473	0.0196923738366623
MR-PCA	uridine	HMDB0000296	alpha-ketobutyrate	HMDB0000005	GCST90200407	GCST90200438	7:47877194-48377194	-0.0655138323572709	0.117028800574128	0.575609394602153
MR-PCA	uridine	HMDB0000296	alpha-ketobutyrate	HMDB0000005	GCST90200407	GCST90200438	22:50686035-51186035	0.093750007170752	0.0893320578287831	0.29396858901955
MR-PCA	phenylpyruvate	HMDB0000205	ornithine	HMDB0000214	GCST90200365	M01493	9:131315554-131815554	-0.112528151191515	0.131175647461589	0.390978992767055
MR-PCA	phenylpyruvate	HMDB0000205	ornithine	HMDB0000214	GCST90200365	M01493	16:58503995-59003995	0.129057736633777	0.14923184868061	0.387141089389036
MR-PCA	citrate	HMDB0000094	mannose	HMDB0000169	GCST90200304	GCST90200435	5:14503745-15117020	0.0138423630215939	0.0725733770439492	0.848732352866492
MR-PCA	citrate	HMDB0000094	mannose	HMDB0000169	GCST90200304	GCST90200435	17:6357018-6961881	0.0603636679750994	0.0678533145453626	0.373669945280275
MR-PCA	citrate	HMDB0000094	mannose	HMDB0000169	GCST90200304	GCST90200435	22:19003274-19503274	0.0028870925590192	0.0855068422786577	0.973064974693016
MR-PCA	threonine	HMDB0000167	valine	HMDB0000883	bioa_019	bioa_022	2:27191397-28253174	-0.219409021928102	0.0453199491557473	1.28970227588558e-06
MR-PCA	threonine	HMDB0000167	valine	HMDB0000883	bioa_019	bioa_022	6:126521687-127323798	0.252097711235637	0.100889589031607	0.0124632719929825
MR-PCA	threonine	HMDB0000167	valine	HMDB0000883	bioa_019	bioa_022	8:74631674-75131674	-0.0759570018788366	0.0594866242808508	0.201646271766415
MR-PCA	threonine	HMDB0000167	valine	HMDB0000883	bioa_019	bioa_022	12:46636543-47464292	0.197784459703892	0.0476049343760866	3.25707462977888e-05
MR-PCA	threonine	HMDB0000167	valine	HMDB0000883	bioa_019	bioa_022	12:56615040-57115040	0.384764477594679	0.0646375559542735	2.6384186458558202e-09
MR-PCA	threonine	HMDB0000167	valine	HMDB0000883	bioa_019	bioa_022	12:59727701-60227701	0.351546137175732	0.0847022716480108	3.31931920032774e-05
MR-PCA	threonine	HMDB0000167	valine	HMDB0000883	bioa_019	bioa_022	16:1654524-2154524	-0.0385016241877242	0.0674563837221463	0.568160143688827
MR-PCA	threonine	HMDB0000167	valine	HMDB0000883	bioa_019	bioa_022	20:42792364-43292364	0.09533329059487	0.0868470708107825	0.272329167657002
MR-PCA	3-methyl-2-oxovalerate	HMDB0000491	phosphate	HMDB0001429	M15676	GCST90200393	4:88976422-89476422	-0.0060808439241993	0.126477540202818	0.961653721811447
MR-PCA	sphinganine-1-phosphate	HMDB0001383	glycerol	HMDB0000131	GCST90199845	GCST90200325	3:56698451-57198451	0.119516355043807	0.0783534574585888	0.127172113252287
MR-PCA	sphinganine-1-phosphate	HMDB0001383	glycerol	HMDB0000131	GCST90199845	GCST90200325	17:74160792-74669333	0.082570517928182	0.0836473385198771	0.323580549434276
MR-PCA	tryptophan	HMDB0000929	adenosine	HMDB0000050	M00054	M00555	3:20813578-21313578	-0.193239504385927	0.167433315089326	0.248447628632923
MR-PCA	tryptophan	HMDB0000929	adenosine	HMDB0000050	M00054	M00555	3:189559163-190059163	0.135309853253342	0.139777260495475	0.333024843364421
MR-PCA	tryptophan	HMDB0000929	adenosine	HMDB0000050	M00054	M00555	4:156579823-157079823	-0.0129427170628926	0.110497493764155	0.906755992496432
MR-PCA	tryptophan	HMDB0000929	adenosine	HMDB0000050	M00054	M00555	5:142947848-143447848	0.2142138843781	0.142704289064768	0.133328836113121
MR-PCA	tryptophan	HMDB0000929	adenosine	HMDB0000050	M00054	M00555	5:153760041-154260041	0.0725379128626412	0.143006632490643	0.611990216402596
MR-PCA	tryptophan	HMDB0000929	adenosine	HMDB0000050	M00054	M00555	6:111281159-111781159	0.209154114584844	0.179044118240251	0.242737867891148
MR-PCA	tryptophan	HMDB0000929	adenosine	HMDB0000050	M00054	M00555	6:125293311-125793311	0.112476444983914	0.174321691708364	0.518782385618545
MR-PCA	tryptophan	HMDB0000929	adenosine	HMDB0000050	M00054	M00555	7:14057409-14557409	-0.127090800225558	0.100285501542186	0.205051661275104
MR-PCA	tryptophan	HMDB0000929	adenosine	HMDB0000050	M00054	M00555	11:116404435-116904435	0.108792337929135	0.112128094196613	0.331921651039326
MR-PCA	tryptophan	HMDB0000929	adenosine	HMDB0000050	M00054	M00555	16:53794515-54294515	-0.0428298710605413	0.175677739716236	0.807387315782644
MR-PCA	caffeine	HMDB0001847	4-hydroxy-2-oxoglutaric acid	HMDB0002070	M00569	GCST90199897	7:17037106-17537106	0.105087389083406	0.128918552405078	0.414988979877745
MR-PCA	caffeine	HMDB0001847	4-hydroxy-2-oxoglutaric acid	HMDB0002070	M00569	GCST90199897	15:74777880-75277880	0.0638010348425488	0.142941667367488	0.655349387594539
MR-PCA	3-ureidopropionate	HMDB0000026	phenylalanine	HMDB0000159	GCST90200283	M00064	22:24662232-25162232	-0.0404241666288685	0.119933053946863	0.736074615109556
MR-PCA	sphinganine-1-phosphate	HMDB0001383	hippurate	HMDB0000714	GCST90199845	GCST90199624	3:56698451-57198451	-0.0925171506297095	0.0784717002980176	0.23840316917545
MR-PCA	sphinganine-1-phosphate	HMDB0001383	hippurate	HMDB0000714	GCST90199845	GCST90199624	17:74160792-74669333	-0.157401953076427	0.0837721065801601	0.0602540048515486
MR-PCA	4-acetamidobutanoate	HMDB0003681	citrate	HMDB0000094	M01558	met-d-Citrate	8:18010431-18510431	-0.0043571670246604	0.0158427118872108	0.783295809972904
MR-PCA	4-acetamidobutanoate	HMDB0003681	citrate	HMDB0000094	M01558	met-d-Citrate	18:22536478-23036478	-0.0101129856501003	0.0403506789115078	0.80210219735815
MR-PCA	dehydroepiandrosterone sulfate (dhea-s)	HMDB0001032	cholesterol	HMDB0000067	M32425	GCST90200368	7:98868801-99739571	0.0133173973712589	0.11225752907	0.905566473161483
MR-PCA	dehydroepiandrosterone sulfate (dhea-s)	HMDB0001032	cholesterol	HMDB0000067	M32425	GCST90200368	19:48115523-48615523	-0.221570598688119	0.115844366406174	0.0557919106503631
MR-PCA	arginine	HMDB0000517	citrulline	HMDB0000904	GCST90200372	bioa_005	4:77758299-78258299	-0.100015212063666	0.080560294493833	0.214422901713745
MR-PCA	arginine	HMDB0000517	citrulline	HMDB0000904	GCST90200372	bioa_005	6:131644358-132148208	-0.0857620415121576	0.0664350036938037	0.196732638134437
MR-PCA	arginine	HMDB0000517	citrulline	HMDB0000904	GCST90200372	bioa_005	10:99896895-100396895	-0.0559711770815658	0.0604227710754481	0.354276646096213
MR-PCA	2-aminobutyrate	HMDB0000452	lactate	HMDB0000190	M32348	met-d-Lactate	2:64958074-65458074	-0.0062752428929466	0.0249609096864342	0.801502693609904
MR-PCA	2-aminobutyrate	HMDB0000452	lactate	HMDB0000190	M32348	met-d-Lactate	4:88993818-89493818	-0.0064782144713768	0.0378868948063249	0.864232991590288
MR-PCA	alpha-ketoglutaramate*	HMDB0001552	oleamide	HMDB0002117	GCST90199885	M32458	3:99879368-100379368	-0.0932972827422797	0.0818539899894885	0.254369099439424
MR-PCA	pantothenate	HMDB0000210	trans-urocanate	HMDB0000301	GCST90200279	GCST90200416	1:199230515-199730515	0.0627433868727904	0.106486005009564	0.555715573130914
MR-PCA	leucine	HMDB0000687	pantothenate	HMDB0000210	bioa_011	M01508	2:27480940-27980940	1.19389856357364	0.37309703441646	0.0013744285605599
MR-PCA	leucine	HMDB0000687	pantothenate	HMDB0000210	bioa_011	M01508	4:88972827-89472827	0.0294659057442814	0.206240197352732	0.886391439909933
MR-PCA	leucine	HMDB0000687	pantothenate	HMDB0000210	bioa_011	M01508	4:186893802-187393802	0.370985696334747	0.52869119784706	0.482862635852596
MR-PCA	leucine	HMDB0000687	pantothenate	HMDB0000210	bioa_011	M01508	11:116336283-116883862	0.432609386904181	0.371847589396241	0.244665175881488
MR-PCA	leucine	HMDB0000687	pantothenate	HMDB0000210	bioa_011	M01508	15:58477325-58977325	0.15418001914512	0.385670916382526	0.68932524717254
MR-PCA	leucine	HMDB0000687	pantothenate	HMDB0000210	bioa_011	M01508	16:70059237-70559237	0.168911621312848	0.330919773636972	0.609749733173711
MR-PCA	n-acetyl-aspartyl-glutamate (naag)	HMDB0001067	asparagine	HMDB0000168	GCST90200684	GCST90200452	11:45663099-50986366	0.0159671071762912	0.021865368990394	0.465239579750883
MR-PCA	n-acetyl-aspartyl-glutamate (naag)	HMDB0001067	asparagine	HMDB0000168	GCST90200684	GCST90200452	11:54602007-58367668	0.0340807081737218	0.0336263015829692	0.310814985737252
MR-PCA	taurine	HMDB0000251	phosphoethanolamine	HMDB0000224	bioa_034	GCST90200281	19:54074995-54574995	-0.0615850909927156	0.105120142904707	0.557973409352166
MR-PCA	n-acetyl-aspartyl-glutamate (naag)	HMDB0001067	adenosine	HMDB0000050	GCST90200684	M00555	11:45663099-50986366	-0.0046200804762561	0.0243645919866847	0.849604773483213
MR-PCA	n-acetyl-aspartyl-glutamate (naag)	HMDB0001067	adenosine	HMDB0000050	GCST90200684	M00555	11:54602007-58367668	0.0525784190886695	0.0387750925074949	0.175104143586532
MR-PCA	acetylphosphate	HMDB0001494	kynurenine	HMDB0000684	M15488	GCST90199636	1:109564880-110064880	0.0912571794334031	0.146280360684405	0.532725307348229
MR-PCA	acetylphosphate	HMDB0001494	kynurenine	HMDB0000684	M15488	GCST90199636	6:96128415-96628415	0.267599660233336	0.177191385594658	0.130984870061061
MR-PCA	4-methyl-2-oxopentanoate	HMDB0000695	glycine	HMDB0000123	GCST90199655	GCST90200707	4:88953670-89453670	0.0140235372658332	0.0987537028154851	0.887075914730937
MR-PCA	ornithine	HMDB0000214	phenylpyruvate	HMDB0000205	GCST90200404	GCST90200365	6:131644358-132144358	0.0864932461512566	0.106244294202498	0.415588926226734
MR-PCA	ornithine	HMDB0000214	phenylpyruvate	HMDB0000205	GCST90200404	GCST90200365	6:161178041-161678041	0.0331587601039643	0.0977074456358933	0.73433267855329
MR-PCA	5-acetylamino-6-formylamino-3-methyluracil	HMDB0011105	7-methylxanthine	HMDB0001991	GCST90200680	M34390	8:17743764-18765840	-0.0141860432191091	0.0393519380533394	0.718479535164405
MR-PCA	sarcosine	HMDB0000271	n-acetylaspartate (naa)	HMDB0000812	bioa_031	GCST90199665	1:157842259-158342259	-0.22872053477688	0.167578168583591	0.172297439805649
MR-PCA	sarcosine	HMDB0000271	n-acetylaspartate (naa)	HMDB0000812	bioa_031	GCST90199665	9:136282183-136851769	0.138864793246787	0.101014646049692	0.169224596141693
MR-PCA	phenylalanine	HMDB0000159	kynurenine	HMDB0000684	M00064	bioa_027	12:103007876-103507876	-0.0049568241881446	0.0734065564938984	0.946163256468531
MR-PCA	biliverdin	HMDB0001008	dehydroepiandrosterone sulfate (dhea-s)	HMDB0001032	GCST90200706	GCST90199673	2:233898737-234978158	-0.0248921011073677	0.0267383051478528	0.351877959738063
MR-PCA	biliverdin	HMDB0001008	dehydroepiandrosterone sulfate (dhea-s)	HMDB0001032	GCST90200706	GCST90199673	12:21102315-21602315	0.412200752699695	0.108109858513756	0.0001374039492032
MR-PCA	isoleucine	HMDB0000172	7-methylxanthine	HMDB0001991	met-d-Ile	GCST90199754	2:27480940-28253174	-0.564415696093908	0.401421850780623	0.159711864881325
MR-PCA	isoleucine	HMDB0000172	7-methylxanthine	HMDB0001991	met-d-Ile	GCST90199754	2:165251927-165751927	0.524692638314525	0.484858879881332	0.279183497876094
MR-PCA	isoleucine	HMDB0000172	7-methylxanthine	HMDB0001991	met-d-Ile	GCST90199754	4:88890833-89475171	0.231362507188201	0.177788378907768	0.193143297919683
MR-PCA	isoleucine	HMDB0000172	7-methylxanthine	HMDB0001991	met-d-Ile	GCST90199754	8:76193463-76693463	-0.107262763712102	0.451075981149644	0.812041557150113
MR-PCA	isoleucine	HMDB0000172	7-methylxanthine	HMDB0001991	met-d-Ile	GCST90199754	12:56611458-57111458	0.362646902435555	0.338814296034025	0.284465752870004
MR-PCA	isoleucine	HMDB0000172	7-methylxanthine	HMDB0001991	met-d-Ile	GCST90199754	16:69331471-69831471	0.255241715519031	0.356527716001333	0.474046995434433
MR-PCA	isoleucine	HMDB0000172	7-methylxanthine	HMDB0001991	met-d-Ile	GCST90199754	16:69865519-70914672	0.699286211028823	0.299570509823976	0.0195802335962541
MR-PCA	isoleucine	HMDB0000172	7-methylxanthine	HMDB0001991	met-d-Ile	GCST90199754	17:6935779-7435779	0.43346803791764	0.326244355514506	0.183959952252434
MR-PCA	isoleucine	HMDB0000172	7-methylxanthine	HMDB0001991	met-d-Ile	GCST90199754	19:49069664-49569664	0.141498554915317	0.280045320033606	0.613369070110459
MR-PCA	2-oxoarginine*	HMDB0004225	lactate	HMDB0000190	GCST90199903	GCST90200408	4:102938709-103438709	-0.0655165081144769	0.132678752030155	0.621448815323172
MR-PCA	2-oxoarginine*	HMDB0004225	lactate	HMDB0000190	GCST90199903	GCST90200408	6:160310824-160819068	-0.0282838368241627	0.0735392001128745	0.700527139130671
MR-PCA	ornithine	HMDB0000214	n-acetylaspartate (naa)	HMDB0000812	GCST90200404	GCST90199665	6:131644358-132144358	-0.0333459103945699	0.106847209626234	0.754972376879946
MR-PCA	ornithine	HMDB0000214	n-acetylaspartate (naa)	HMDB0000812	GCST90200404	GCST90199665	6:161178041-161678041	0.254675248697755	0.0982669693384927	0.0095512208926245
MR-PCA	alpha-ketoglutaramate*	HMDB0001552	kynurenine	HMDB0000684	GCST90199885	GCST90199636	3:99879368-100379368	0.204359708396286	0.0673832224394062	0.0024229765846776
MR-PCA	docosahexaenoate (dha; 22:6n3)	HMDB0002183	retinol (vitamin a)	HMDB0000305	GCST90199651	GCST90200405	11:61376206-61876206	0.274356240290683	0.123218380383878	0.0259749991359239
MR-PCA	inosine	HMDB0000195	n-palmitoyl-sphingosine (d18:1/16:0)	HMDB0004949	M01123	GCST90200336	6:85876680-86677325	-0.0503193291762619	0.0679971121716267	0.459286910935947
MR-PCA	leucine	HMDB0000687	pyruvate	HMDB0000243	M00060	met-d-Pyruvate	4:88976422-89476422	-0.0219371783310843	0.0288533520211955	0.447075804036651
MR-PCA	leucine	HMDB0000687	pyruvate	HMDB0000243	M00060	met-d-Pyruvate	6:45295851-45795851	0.0461286663490799	0.0499039123409539	0.355304274836075
MR-PCA	glycine	HMDB0000123	leucine	HMDB0000687	bioa_008	bioa_011	1:75967169-76725029	0.228189240282467	0.107166348243463	0.0332294979844874
MR-PCA	glycine	HMDB0000123	leucine	HMDB0000687	bioa_008	bioa_011	1:120004506-120504506	0.23060196000967	0.114995146587098	0.0449289477680264
MR-PCA	glycine	HMDB0000123	leucine	HMDB0000687	bioa_008	bioa_011	2:165258389-165758389	-0.311171893473247	0.153280322281752	0.0423480256699164
MR-PCA	glycine	HMDB0000123	leucine	HMDB0000687	bioa_008	bioa_011	2:210575251-212439946	-0.028279209652942	0.0158280513979702	0.0739938541118859
MR-PCA	glycine	HMDB0000123	leucine	HMDB0000687	bioa_008	bioa_011	3:125660381-126160381	-0.0953683098149945	0.061586948095266	0.121498365289303
MR-PCA	glycine	HMDB0000123	leucine	HMDB0000687	bioa_008	bioa_011	4:186924683-187424683	0.575785855268481	0.125423917230032	4.41723467123124e-06
MR-PCA	glycine	HMDB0000123	leucine	HMDB0000687	bioa_008	bioa_011	5:89976061-90476061	-0.0831172273477704	0.170851185893598	0.626620482739659
MR-PCA	glycine	HMDB0000123	leucine	HMDB0000687	bioa_008	bioa_011	5:131494202-131994202	0.121514412137262	0.133471573809679	0.362604127400696
MR-PCA	glycine	HMDB0000123	leucine	HMDB0000687	bioa_008	bioa_011	6:160525578-161025578	-0.0686831508507615	0.146557696641642	0.639325264209653
MR-PCA	glycine	HMDB0000123	leucine	HMDB0000687	bioa_008	bioa_011	7:55797215-56297215	-0.155212169466085	0.0831043816008848	0.0618070605079822
MR-PCA	glycine	HMDB0000123	leucine	HMDB0000687	bioa_008	bioa_011	8:8933358-9433358	-0.0013910300477968	0.0670096434085567	0.983438179410521
MR-PCA	glycine	HMDB0000123	leucine	HMDB0000687	bioa_008	bioa_011	8:126232077-126732077	-0.0178761328240991	0.171676895354633	0.917068875318836
MR-PCA	glycine	HMDB0000123	leucine	HMDB0000687	bioa_008	bioa_011	9:5720079-6894932	-0.0979453492635973	0.0556306832022138	0.0783001357649478
MR-PCA	glycine	HMDB0000123	leucine	HMDB0000687	bioa_008	bioa_011	9:135887106-136387106	0.211691810852173	0.113478092634539	0.0621132908768565
MR-PCA	glycine	HMDB0000123	leucine	HMDB0000687	bioa_008	bioa_011	10:64798306-65575478	0.189055973880021	0.131031423794786	0.149068570910456
MR-PCA	glycine	HMDB0000123	leucine	HMDB0000687	bioa_008	bioa_011	12:46859387-47359387	0.388140338830273	0.117347992621429	0.0009409877010688
MR-PCA	glycine	HMDB0000123	leucine	HMDB0000687	bioa_008	bioa_011	12:56611458-57111458	0.532986912083557	0.159525770416117	0.0008345590331297
MR-PCA	glycine	HMDB0000123	leucine	HMDB0000687	bioa_008	bioa_011	15:58217095-58717095	0.158091989344039	0.11495105153522	0.169038973686544
MR-PCA	glycine	HMDB0000123	leucine	HMDB0000687	bioa_008	bioa_011	16:80861176-81361176	0.0179024795111246	0.0726035097037148	0.805234285521994
MR-PCA	glycine	HMDB0000123	leucine	HMDB0000687	bioa_008	bioa_011	17:45188952-45974996	-0.0739983951031541	0.14688967659537	0.614424051093665
MR-PCA	glycine	HMDB0000123	leucine	HMDB0000687	bioa_008	bioa_011	19:17984588-18484588	-0.0280490627673742	0.138463917318503	0.839468729578493
MR-PCA	3-(4-hydroxyphenyl)lactate	HMDB0000755	cortisone	HMDB0002802	M32197	M01769	17:79879970-80379970	0.0949636578832994	0.13704590977388	0.488351486876835
MR-PCA	glycerophosphorylcholine (gpc)	HMDB0000086	eicosapentaenoate (epa; 20:5n3)	HMDB0001999	GCST90199629	GCST90200349	1:40156715-40656715	0.0736929126143644	0.116838229848145	0.528219677581171
MR-PCA	4-acetamidobutanoate	HMDB0003681	uridine	HMDB0000296	GCST90200311	M00606	8:18005709-18505709	-0.0275281419905309	0.0698950128562835	0.693691880230156
MR-PCA	tyrosine	HMDB0000158	cysteine	HMDB0000574	GCST90200427	M31453	6:111308006-112158646	-0.0745843627528073	0.117222764019386	0.52460582142362
MR-PCA	ornithine	HMDB0000214	4-acetamidobutanoate	HMDB0003681	bioa_014	GCST90200311	2:219037276-219805573	-0.282395574194915	0.267783246514255	0.291623062528035
MR-PCA	ornithine	HMDB0000214	4-acetamidobutanoate	HMDB0003681	bioa_014	GCST90200311	4:144415809-145209327	-0.181187856283934	0.291761494450307	0.53459067434832
MR-PCA	ornithine	HMDB0000214	4-acetamidobutanoate	HMDB0003681	bioa_014	GCST90200311	6:131638147-132138147	0.06936704091117	0.237910977451606	0.770617546016429
MR-PCA	ornithine	HMDB0000214	4-acetamidobutanoate	HMDB0003681	bioa_014	GCST90200311	10:97138162-97638162	-0.0321627608445575	0.287933939472414	0.911059792796068
MR-PCA	ornithine	HMDB0000214	4-acetamidobutanoate	HMDB0003681	bioa_014	GCST90200311	12:46964292-47464292	-0.495901181861719	0.212484685323138	0.0196051063170321
MR-PCA	ornithine	HMDB0000214	4-acetamidobutanoate	HMDB0003681	bioa_014	GCST90200311	12:132819894-133319894	-0.182706062642965	0.29941687226002	0.541725155077976
MR-PCA	ornithine	HMDB0000214	4-acetamidobutanoate	HMDB0003681	bioa_014	GCST90200311	19:12789284-13289284	0.28901354587923	0.258931948885703	0.264346939555458
MR-PCA	cholesterol	HMDB0000067	tryptophan	HMDB0000929	M00063	M00054	1:109571511-110071511	0.050869003798708	0.152699681756675	0.739035369695816
MR-PCA	oleamide	HMDB0002117	uridine	HMDB0000296	M32458	GCST90200407	12:21138621-21638621	-0.0774972047156508	0.0871771454509842	0.374023285942079
MR-PCA	oleamide	HMDB0002117	uridine	HMDB0000296	M32458	GCST90200407	19:15740431-16240431	0.0628332805953944	0.124815597107714	0.614676825957664
MR-PCA	3-(4-hydroxyphenyl)lactate	HMDB0000755	acetylphosphate	HMDB0001494	GCST90200371	M15488	6:111301079-111801079	0.18508102534367	0.154012186840673	0.229468254489423
MR-PCA	3-(4-hydroxyphenyl)lactate	HMDB0000755	acetylphosphate	HMDB0001494	GCST90200371	M15488	17:79941425-80441425	0.21694924935455	0.112869920681917	0.0545909750011544
MR-PCA	creatinine	HMDB0000562	tyrosine	HMDB0000158	M00513	GCST90200427	7:23845366-24345366	-0.103850832686202	0.136174710183977	0.445684467027255
MR-PCA	aspartate	HMDB0000191	n-formylanthranilic acid	HMDB0004089	GCST90200370	GCST90199960	3:56598999-57098999	-0.0576319914031434	0.0847116009001402	0.496294427320073
MR-PCA	aspartate	HMDB0000191	n-formylanthranilic acid	HMDB0004089	GCST90200370	GCST90199960	5:36388589-36888589	-0.104202335542811	0.0894335338153847	0.243963468421768
MR-PCA	glucose	HMDB0000122	arachidonate (20:4n6)	HMDB0001043	met-d-Glucose	GCST90200358	2:165251927-165751927	0.294335611093809	0.442885566743476	0.506315233944689
MR-PCA	glucose	HMDB0000122	arachidonate (20:4n6)	HMDB0001043	met-d-Glucose	GCST90200358	2:169498833-170056652	0.0930351575219892	0.154883320491109	0.548053811043767
MR-PCA	glucose	HMDB0000122	arachidonate (20:4n6)	HMDB0001043	met-d-Glucose	GCST90200358	3:122819058-123319058	-0.0312356697141761	0.384599557068962	0.935270109041537
MR-PCA	glucose	HMDB0000122	arachidonate (20:4n6)	HMDB0001043	met-d-Glucose	GCST90200358	3:151951767-152451767	0.32891140150987	0.464458422442587	0.478845201058962
MR-PCA	glucose	HMDB0000122	arachidonate (20:4n6)	HMDB0001043	met-d-Glucose	GCST90200358	3:170377909-170877909	-0.326855120220614	0.354195151756601	0.356105798568594
MR-PCA	glucose	HMDB0000122	arachidonate (20:4n6)	HMDB0001043	met-d-Glucose	GCST90200358	4:185468314-185968314	-0.310070710859235	0.416905018997995	0.457031213274882
MR-PCA	glucose	HMDB0000122	arachidonate (20:4n6)	HMDB0001043	met-d-Glucose	GCST90200358	5:95479406-95979406	0.0699893501119562	0.49939943658717	0.888543819045424
MR-PCA	glucose	HMDB0000122	arachidonate (20:4n6)	HMDB0001043	met-d-Glucose	GCST90200358	6:7000270-7500270	0.0341430384930284	0.399480262872385	0.931888818475744
MR-PCA	glucose	HMDB0000122	arachidonate (20:4n6)	HMDB0001043	met-d-Glucose	GCST90200358	7:14801789-15301789	-0.0131089811731071	0.317642004822629	0.967080911151444
MR-PCA	glucose	HMDB0000122	arachidonate (20:4n6)	HMDB0001043	met-d-Glucose	GCST90200358	7:43935955-44473721	-0.117821533825335	0.227108279151065	0.603907100985255
MR-PCA	glucose	HMDB0000122	arachidonate (20:4n6)	HMDB0001043	met-d-Glucose	GCST90200358	8:117934783-118434783	0.624462199057113	0.412673390937557	0.130225895939257
MR-PCA	glucose	HMDB0000122	arachidonate (20:4n6)	HMDB0001043	met-d-Glucose	GCST90200358	9:21884068-22384068	-0.0659852691518068	0.313957067158625	0.833532725191857
MR-PCA	glucose	HMDB0000122	arachidonate (20:4n6)	HMDB0001043	met-d-Glucose	GCST90200358	10:2888477-3388477	-0.141571204502888	0.280820703026081	0.61416736555027
MR-PCA	glucose	HMDB0000122	arachidonate (20:4n6)	HMDB0001043	met-d-Glucose	GCST90200358	10:112762852-113262852	0.128851292534253	0.355385689908152	0.716928009844402
MR-PCA	glucose	HMDB0000122	arachidonate (20:4n6)	HMDB0001043	met-d-Glucose	GCST90200358	10:114504071-115004071	-0.0965968762838379	0.41102369988118	0.814196823808545
MR-PCA	glucose	HMDB0000122	arachidonate (20:4n6)	HMDB0001043	met-d-Glucose	GCST90200358	12:4134844-4634844	-0.157541639672263	0.27731472350449	0.569969160563543
MR-PCA	glucose	HMDB0000122	arachidonate (20:4n6)	HMDB0001043	met-d-Glucose	GCST90200358	12:111682800-112523499	0.561253843264986	0.481804747085847	0.244059899185849
MR-PCA	glucose	HMDB0000122	arachidonate (20:4n6)	HMDB0001043	met-d-Glucose	GCST90200358	12:121166650-121666650	-0.182269508657932	0.480235145863876	0.70428526564888
MR-PCA	glucose	HMDB0000122	arachidonate (20:4n6)	HMDB0001043	met-d-Glucose	GCST90200358	13:28213465-28721145	-0.0623752119109497	0.360783734527923	0.862739390988734
MR-PCA	glucose	HMDB0000122	arachidonate (20:4n6)	HMDB0001043	met-d-Glucose	GCST90200358	17:43272775-44380160	0.791095643759719	0.683843522427812	0.247338869445748
MR-PCA	glucose	HMDB0000122	arachidonate (20:4n6)	HMDB0001043	met-d-Glucose	GCST90200358	17:44543627-45043627	0.333662484561998	0.537483642858092	0.534740235273672
MR-PCA	glucose	HMDB0000122	arachidonate (20:4n6)	HMDB0001043	met-d-Glucose	GCST90200358	20:22311971-22811971	-0.67515961527198	0.691006896413098	0.328536284632276
MR-PCA	s-1-pyrroline-5-carboxylate	HMDB0001301	4-hydroxy-2-oxoglutaric acid	HMDB0002070	GCST90200381	GCST90199897	1:18949448-19449448	0.154422468072613	0.080464939547939	0.0549682159935284
MR-PCA	s-1-pyrroline-5-carboxylate	HMDB0001301	4-hydroxy-2-oxoglutaric acid	HMDB0002070	GCST90200381	GCST90199897	8:144432748-145014955	0.0777704358832353	0.0419755612833192	0.0639174662926381
MR-PCA	guanidinoacetate	HMDB0000128	pantothenate	HMDB0000210	GCST90200384	GCST90200279	6:131647278-132147278	-0.0070935315396331	0.124431178766634	0.954539085541214
MR-PCA	guanidinoacetate	HMDB0000128	pantothenate	HMDB0000210	GCST90200384	GCST90200279	11:64893892-65393892	-0.0020324839946828	0.0788968169048835	0.979447735532221
MR-PCA	guanidinoacetate	HMDB0000128	pantothenate	HMDB0000210	GCST90200384	GCST90200279	12:101043-601043	-0.0022360731682425	0.0985005862550159	0.981888686164497
MR-PCA	guanidinoacetate	HMDB0000128	pantothenate	HMDB0000210	GCST90200384	GCST90200279	14:100558168-101058168	0.0250604918675798	0.107174038712481	0.815117057026164
MR-PCA	guanidinoacetate	HMDB0000128	pantothenate	HMDB0000210	GCST90200384	GCST90200279	20:61898912-62398912	0.0085752555868617	0.0893390424730065	0.923532062700925
MR-PCA	tyrosine	HMDB0000158	biliverdin	HMDB0001008	GCST90200427	GCST90200706	6:111308006-112158646	0.0293376581435757	0.0961882923751043	0.760364339333151
MR-PCA	tyrosine	HMDB0000158	biliverdin	HMDB0001008	GCST90200427	GCST90200706	16:71156147-71656147	0.0110892689850753	0.107539652270796	0.917869355242565
MR-PCA	betaine	HMDB0000043	lactate	HMDB0000190	GCST90200425	met-d-Lactate	2:211290507-211790507	-0.0297806427395537	0.0271634804735211	0.272926265415109
MR-PCA	betaine	HMDB0000043	lactate	HMDB0000190	GCST90200425	met-d-Lactate	5:78081434-78907016	0.0123502029444804	0.0159945331983436	0.440024697688981
MR-PCA	betaine	HMDB0000043	lactate	HMDB0000190	GCST90200425	met-d-Lactate	6:160264283-160825366	-0.0014506122875967	0.020072666114813	0.942388596577621
MR-PCA	betaine	HMDB0000043	lactate	HMDB0000190	GCST90200425	met-d-Lactate	12:68601-568601	0.0030125988146205	0.0188061831012331	0.872729884232224
MR-PCA	betaine	HMDB0000043	lactate	HMDB0000190	GCST90200425	met-d-Lactate	17:17178278-17678278	0.0250769572568192	0.0290538371996201	0.388071316881353
MR-PCA	betaine	HMDB0000043	lactate	HMDB0000190	GCST90200425	met-d-Lactate	21:44165982-44665982	0.002034429368063	0.0313505386961135	0.948259222979764
MR-PCA	7-methylxanthine	HMDB0001991	caffeine	HMDB0001847	M34390	M00569	5:168189476-168689476	0.0421156048461801	0.105554621026521	0.689898013509436
MR-PCA	kynurenate	HMDB0000715	n6,n6,n6-trimethyllysine	HMDB0001325	GCST90200454	GCST90200344	1:241463402-241963402	-0.0689656415738199	0.0499349418347454	0.167245177919517
MR-PCA	kynurenate	HMDB0000715	n6,n6,n6-trimethyllysine	HMDB0001325	GCST90200454	GCST90200344	4:170711647-171211647	0.0444580443408491	0.108744185857467	0.682663350338362
MR-PCA	kynurenate	HMDB0000715	n6,n6,n6-trimethyllysine	HMDB0001325	GCST90200454	GCST90200344	16:58517848-59017848	0.0282287212105755	0.131813468060868	0.830424956486356
MR-PCA	creatinine	HMDB0000562	aspartate	HMDB0000191	M00513	bioa_004	7:23845366-24345366	0.0500866587624106	0.0632591592999988	0.428495220058611
MR-PCA	serine	HMDB0000187	glycerol 3-phosphate	HMDB0000126	GCST90200415	M15365	1:119778579-120514573	0.0203321191214142	0.0819950282674713	0.804159392910773
MR-PCA	serine	HMDB0000187	glycerol 3-phosphate	HMDB0000126	GCST90200415	M15365	2:211290507-212040821	0.0171593410351515	0.113962846205056	0.880315237624446
MR-PCA	serine	HMDB0000187	glycerol 3-phosphate	HMDB0000126	GCST90200415	M15365	7:55905219-56847625	-0.0280592520347866	0.134402527737089	0.834627580844207
MR-PCA	isoleucine	HMDB0000172	ornithine	HMDB0000214	bioa_010	GCST90200404	2:27480940-27980940	-0.696935404193976	0.607783400488315	0.251512311243944
MR-PCA	isoleucine	HMDB0000172	ornithine	HMDB0000214	bioa_010	GCST90200404	4:88976422-89476422	-0.264240878679323	0.203420456521291	0.193947799898459
MR-PCA	isoleucine	HMDB0000172	ornithine	HMDB0000214	bioa_010	GCST90200404	12:56615040-57115040	2.07614481199927	0.56536683705985	0.0002404635202063
MR-PCA	isoleucine	HMDB0000172	ornithine	HMDB0000214	bioa_010	GCST90200404	16:70059237-70559237	0.528688652420186	0.325925000654539	0.104778188404319
MR-PCA	bilirubin (z,z)	HMDB0000054	thyroxine	HMDB0000248	M27716	GCST90200293	2:234140469-234918570	-0.196101687025998	0.0343220082951685	1.10621048289676e-08
MR-PCA	tryptophan	HMDB0000929	docosahexaenoate (dha; 22:6n3)	HMDB0002183	bioa_020	GCST90199651	4:156560755-157060755	-0.0364230571815454	0.143698244016224	0.799905776095811
MR-PCA	tryptophan	HMDB0000929	docosahexaenoate (dha; 22:6n3)	HMDB0002183	bioa_020	GCST90199651	6:111336667-112095774	-0.0576853142271573	0.168561253356166	0.732184075701375
MR-PCA	beta-alanine	HMDB0000056	serine	HMDB0000187	GCST90200361	bioa_018	3:30500404-31000404	-0.0136656091224323	0.0407030353510129	0.737067457427738
MR-PCA	orotidine	HMDB0000788	biliverdin	HMDB0001008	GCST90200681	M02137	3:124271035-124771035	-0.0274514939995285	0.16928520153785	0.871178901267726
MR-PCA	orotidine	HMDB0000788	biliverdin	HMDB0001008	GCST90200681	M02137	17:72554076-74203469	0.0465259530645468	0.0455505389273416	0.307058388237944
MR-PCA	biliverdin	HMDB0001008	lactate	HMDB0000190	M02137	M00527	2:234046650-234918570	0.0356835879841268	0.0328672492074212	0.277616917870201
MR-PCA	inosine	HMDB0000195	glutamine	HMDB0000641	M01123	M00053	6:85876680-86677325	0.0632255539841294	0.0713857183896215	0.3757850736522
MR-PCA	glycochenodeoxycholate	HMDB0000637	methionine	HMDB0000696	M32346	M01302	6:156877825-157377825	0.20800953716816	0.160407115216502	0.194713763814016
MR-PCA	alpha-tocopherol	HMDB0001893	alpha-ketoglutarate	HMDB0000208	GCST90200302	GCST90200455	1:62651807-63403953	0.0753300098129528	0.129420517017541	0.560528850028077
MR-PCA	histidine	HMDB0000177	kynurenine	HMDB0000684	bioa_009	bioa_027	2:27492603-27992603	0.171647085278561	0.186821473511544	0.35821275063824
MR-PCA	histidine	HMDB0000177	kynurenine	HMDB0000684	bioa_009	bioa_027	2:211331245-211831245	0.0747241480563072	0.184522847028372	0.685507806200934
MR-PCA	histidine	HMDB0000177	kynurenine	HMDB0000684	bioa_009	bioa_027	3:186208322-186708322	-0.104838052578188	0.157923198762286	0.506783332923616
MR-PCA	histidine	HMDB0000177	kynurenine	HMDB0000684	bioa_009	bioa_027	4:186893802-187393802	0.0553226557098123	0.125159021146947	0.658475512833489
MR-PCA	histidine	HMDB0000177	kynurenine	HMDB0000684	bioa_009	bioa_027	8:145389726-145889726	0.0811504771204411	0.266773832773648	0.760981586812654
MR-PCA	histidine	HMDB0000177	kynurenine	HMDB0000684	bioa_009	bioa_027	9:135904304-136404304	-0.0821051160124856	0.210947139896769	0.697112462268138
MR-PCA	histidine	HMDB0000177	kynurenine	HMDB0000684	bioa_009	bioa_027	12:56615040-57115040	0.0533847257459152	0.201658086930352	0.791218304081604
MR-PCA	histidine	HMDB0000177	kynurenine	HMDB0000684	bioa_009	bioa_027	12:96083535-96730076	-0.0419522372435836	0.0773240971764719	0.587439242384139
MR-PCA	histidine	HMDB0000177	kynurenine	HMDB0000684	bioa_009	bioa_027	14:21229605-21729605	-0.129103258352888	0.11788886822405	0.273461091479088
MR-PCA	histidine	HMDB0000177	kynurenine	HMDB0000684	bioa_009	bioa_027	15:58473939-58973939	0.218054449444319	0.187505285620968	0.244860225027817
MR-PCA	kynurenine	HMDB0000684	paraxanthine	HMDB0001860	GCST90199636	M18254	8:39554593-40054593	0.209057555560861	0.167020143496298	0.210682600573208
MR-PCA	kynurenine	HMDB0000684	paraxanthine	HMDB0001860	GCST90199636	M18254	12:111809557-113090766	0.0574998715643341	0.146780022803709	0.695248995406313
MR-PCA	kynurenine	HMDB0000684	paraxanthine	HMDB0001860	GCST90199636	M18254	16:87568373-88128072	0.090991579407562	0.0748634196891843	0.224200435060085
MR-PCA	tyrosine	HMDB0000158	urea	HMDB0000294	M01299	M01670	1:154514715-155014715	0.270047729740822	0.146475654876068	0.0652362662912697
MR-PCA	tyrosine	HMDB0000158	urea	HMDB0000294	M01299	M01670	6:111242119-112061922	-0.0913105245105683	0.131064068294017	0.485999212154029
MR-PCA	tyrosine	HMDB0000158	urea	HMDB0000294	M01299	M01670	16:71357384-72149586	0.262473359483333	0.130457892885451	0.0442263377720949
MR-PCA	kynurenine	HMDB0000684	methionine	HMDB0000696	bioa_027	GCST90200391	1:241473615-241973615	-0.108690951797824	0.204452028730694	0.594988653277723
MR-PCA	kynurenine	HMDB0000684	methionine	HMDB0000696	bioa_027	GCST90200391	5:176563404-177063404	-0.367416798984415	0.309948326571867	0.235854164498397
MR-PCA	kynurenine	HMDB0000684	methionine	HMDB0000696	bioa_027	GCST90200391	8:39556267-40056267	-0.106420475678098	0.165366967754965	0.519872916303523
MR-PCA	kynurenine	HMDB0000684	methionine	HMDB0000696	bioa_027	GCST90200391	12:111634608-113433486	-0.436657392170238	0.18658500366621	0.0192703272391621
MR-PCA	kynurenine	HMDB0000684	methionine	HMDB0000696	bioa_027	GCST90200391	16:87568569-88128476	0.100970554195826	0.0802982658804453	0.208592988124392
MR-PCA	2-hydroxyglutarate	HMDB0059655	2-hydroxyglutarate	HMDB0059655	GCST90199865	M37253	14:91386532-91886532	0.562225596336302	0.128693263247807	1.24973484304788e-05
MR-PCA	4-acetamidobutanoate	HMDB0003681	acetone	HMDB0001659	GCST90200311	met-d-Acetone	8:18005709-18505709	-0.0016269589547754	0.0155126846321266	0.916471612737342
MR-PCA	4-acetamidobutanoate	HMDB0003681	acetone	HMDB0001659	GCST90200311	met-d-Acetone	22:50435332-50935332	-0.0167645646297394	0.0306109767738111	0.583921858232638
MR-PCA	phosphoethanolamine	HMDB0000224	phosphate	HMDB0001429	GCST90200281	M11438	1:21573292-22073292	0.157864730603972	0.106949684611037	0.139926332213721
MR-PCA	1-methylnicotinamide	HMDB0000699	serine	HMDB0000187	GCST90200406	M32315	6:160317928-160817928	-0.186387146177377	0.118710844495444	0.116393319694952
MR-PCA	caffeine	HMDB0001847	taurine	HMDB0000251	M00569	bioa_034	7:17037106-17537106	-0.0451473629114418	0.0709578461935274	0.524609509360813
MR-PCA	caffeine	HMDB0001847	taurine	HMDB0000251	M00569	bioa_034	15:74777880-75277880	0.0290926600628278	0.0827516144079577	0.725163713070592
MR-PCA	n-acetylornithine	HMDB0003357	sarcosine	HMDB0000271	bioa_023	bioa_031	2:72878681-74437061	0.0234784869729412	0.0146126373587851	0.108114748821816
MR-PCA	n-acetylornithine	HMDB0003357	sarcosine	HMDB0000271	bioa_023	bioa_031	5:950573-1450573	0.214707452159488	0.121772066621975	0.0778682254870137
MR-PCA	n-acetylornithine	HMDB0003357	sarcosine	HMDB0000271	bioa_023	bioa_031	14:23348952-23848952	0.0370765518198433	0.13169528332885	0.778301716236089
MR-PCA	n-acetylornithine	HMDB0003357	sarcosine	HMDB0000271	bioa_023	bioa_031	17:37301988-37801988	-0.0673438978736816	0.180801139110729	0.709539248634668
MR-PCA	kynurenine	HMDB0000684	glucose	HMDB0000122	M15140	M20489	8:39556267-40056267	-0.0932494373315093	0.139911417796219	0.505098517460743
MR-PCA	kynurenine	HMDB0000684	glucose	HMDB0000122	M15140	M20489	12:111634608-112134608	0.034582630423109	0.11220034861375	0.757913314427753
MR-PCA	kynurenine	HMDB0000684	glucose	HMDB0000122	M15140	M20489	12:112341686-113156415	-0.0168585883608301	0.140048399281658	0.904184610916783
MR-PCA	kynurenine	HMDB0000684	glucose	HMDB0000122	M15140	M20489	16:87628822-88128822	0.108303447167018	0.0846228480810417	0.200602488322839
MR-PCA	glutamine	HMDB0000641	3,7-dimethylurate	HMDB0001982	GCST90200419	GCST90199755	12:56335248-57115338	0.0905826375180873	0.0725170960450195	0.21162077047663
MR-PCA	kynurenine	HMDB0000684	3-hydroxybutyrate (bhba)	HMDB0000011	bioa_027	M00542	1:241473615-241973615	0.0824082745363216	0.202848217743597	0.684554623570239
MR-PCA	kynurenine	HMDB0000684	3-hydroxybutyrate (bhba)	HMDB0000011	bioa_027	M00542	5:131338151-131838151	-0.131941285218603	0.348430267049367	0.704930384431725
MR-PCA	kynurenine	HMDB0000684	3-hydroxybutyrate (bhba)	HMDB0000011	bioa_027	M00542	5:176563404-177063404	-0.114652776384635	0.319421175535435	0.719640584949313
MR-PCA	kynurenine	HMDB0000684	3-hydroxybutyrate (bhba)	HMDB0000011	bioa_027	M00542	8:39556267-40056267	0.0549767124015481	0.16698360066296	0.741978673685036
MR-PCA	kynurenine	HMDB0000684	3-hydroxybutyrate (bhba)	HMDB0000011	bioa_027	M00542	12:111111298-111611298	0.0316190091864928	0.312052665703701	0.919291777154847
MR-PCA	kynurenine	HMDB0000684	3-hydroxybutyrate (bhba)	HMDB0000011	bioa_027	M00542	12:111634608-113433486	-0.0375690639758142	0.148734468240993	0.800583891082382
MR-PCA	kynurenine	HMDB0000684	3-hydroxybutyrate (bhba)	HMDB0000011	bioa_027	M00542	16:87568569-88128476	-0.14282365796842	0.0842625531256079	0.0900785041774631
MR-PCA	4-methyl-2-oxopentanoate	HMDB0000695	leucine	HMDB0000687	M22116	bioa_011	4:88976422-89476422	0.560919434834056	0.0433271434074952	2.47055495769113e-38
MR-PCA	4-methyl-2-oxopentanoate	HMDB0000695	leucine	HMDB0000687	M22116	bioa_011	13:48209901-48709901	0.0422335568625559	0.0533681208391326	0.428732187556928
MR-PCA	citrate	HMDB0000094	phenylalanine	HMDB0000159	met-d-Citrate	GCST90200396	1:206967359-207467359	0.121019578432426	0.269549095335858	0.653452974035479
MR-PCA	citrate	HMDB0000094	phenylalanine	HMDB0000159	met-d-Citrate	GCST90200396	2:6909613-7409613	-0.121758395930778	0.329508455381043	0.71174371591886
MR-PCA	citrate	HMDB0000094	phenylalanine	HMDB0000159	met-d-Citrate	GCST90200396	2:211290507-211790507	1.13382497471913	0.385051414469359	0.0032336542706465
MR-PCA	citrate	HMDB0000094	phenylalanine	HMDB0000159	met-d-Citrate	GCST90200396	2:241907241-242693157	-0.0566966289789737	0.395151965808557	0.885910655990108
MR-PCA	citrate	HMDB0000094	phenylalanine	HMDB0000159	met-d-Citrate	GCST90200396	4:77164144-77664144	0.218321074534836	0.489570846948822	0.655637856104065
MR-PCA	citrate	HMDB0000094	phenylalanine	HMDB0000159	met-d-Citrate	GCST90200396	5:14438417-15122542	0.0358862640393772	0.13150953806349	0.784945804127566
MR-PCA	citrate	HMDB0000094	phenylalanine	HMDB0000159	met-d-Citrate	GCST90200396	5:43252947-44074677	-0.560441569884819	0.320146976984349	0.0800189962971437
MR-PCA	citrate	HMDB0000094	phenylalanine	HMDB0000159	met-d-Citrate	GCST90200396	5:176569252-177069252	0.164978476172987	0.56178843748213	0.769012711726754
MR-PCA	citrate	HMDB0000094	phenylalanine	HMDB0000159	met-d-Citrate	GCST90200396	6:18111878-18611878	-0.547225095540349	0.354754135998625	0.122940611406821
MR-PCA	citrate	HMDB0000094	phenylalanine	HMDB0000159	met-d-Citrate	GCST90200396	6:160159894-160659894	-0.219041342875599	0.319070061012516	0.492398366161607
MR-PCA	citrate	HMDB0000094	phenylalanine	HMDB0000159	met-d-Citrate	GCST90200396	7:72772933-73272933	-0.418068771821481	0.350921699059549	0.233518219339075
MR-PCA	citrate	HMDB0000094	phenylalanine	HMDB0000159	met-d-Citrate	GCST90200396	8:126256694-126756694	0.222787632189102	0.345526586679871	0.519071640956883
MR-PCA	citrate	HMDB0000094	phenylalanine	HMDB0000159	met-d-Citrate	GCST90200396	9:95648531-96148531	-0.249311479807646	0.316318911693404	0.430600226887183
MR-PCA	citrate	HMDB0000094	phenylalanine	HMDB0000159	met-d-Citrate	GCST90200396	10:5959218-6459218	-0.0325823550793085	0.250230187624902	0.896400655059766
MR-PCA	citrate	HMDB0000094	phenylalanine	HMDB0000159	met-d-Citrate	GCST90200396	10:64654071-65607438	0.0313728223354284	0.382250524816685	0.934587883407167
MR-PCA	citrate	HMDB0000094	phenylalanine	HMDB0000159	met-d-Citrate	GCST90200396	10:94589724-95089724	-0.108881530860327	0.390199730916438	0.780213738548266
MR-PCA	citrate	HMDB0000094	phenylalanine	HMDB0000159	met-d-Citrate	GCST90200396	11:61356683-61856683	-1.79434820379779	0.444956974985425	5.5155368633344e-05
MR-PCA	citrate	HMDB0000094	phenylalanine	HMDB0000159	met-d-Citrate	GCST90200396	12:20812570-21569526	0.34794111818234	0.362747994706181	0.337467384517667
MR-PCA	citrate	HMDB0000094	phenylalanine	HMDB0000159	met-d-Citrate	GCST90200396	12:120844110-121665390	-0.0602554973878635	0.308410954396105	0.845100129828879
MR-PCA	citrate	HMDB0000094	phenylalanine	HMDB0000159	met-d-Citrate	GCST90200396	14:94594947-95094947	-0.0625170087888416	0.295002460951663	0.832169216428961
MR-PCA	citrate	HMDB0000094	phenylalanine	HMDB0000159	met-d-Citrate	GCST90200396	14:102387585-102887585	-0.654280536630781	0.47798161976656	0.17104917906275
MR-PCA	citrate	HMDB0000094	phenylalanine	HMDB0000159	met-d-Citrate	GCST90200396	15:42429423-42929423	-0.419453918851534	0.453421508510715	0.354921141266667
MR-PCA	citrate	HMDB0000094	phenylalanine	HMDB0000159	met-d-Citrate	GCST90200396	15:43028726-45186579	-0.391348512494491	0.333350125098564	0.240400474053121
MR-PCA	citrate	HMDB0000094	phenylalanine	HMDB0000159	met-d-Citrate	GCST90200396	16:58436602-58936602	0.119699254736119	0.433938288992415	0.782667920155728
MR-PCA	citrate	HMDB0000094	phenylalanine	HMDB0000159	met-d-Citrate	GCST90200396	17:6092241-7020419	-0.0838770259083091	0.0772341824873729	0.277474961085782
MR-PCA	citrate	HMDB0000094	phenylalanine	HMDB0000159	met-d-Citrate	GCST90200396	17:57343504-58184169	-0.802389736728042	0.414740129325182	0.0530294863217291
MR-PCA	citrate	HMDB0000094	phenylalanine	HMDB0000159	met-d-Citrate	GCST90200396	18:76910235-77410235	-0.509586556394508	0.327960188842825	0.12023066457934
MR-PCA	citrate	HMDB0000094	phenylalanine	HMDB0000159	met-d-Citrate	GCST90200396	20:62104494-62604494	0.65840046666098	0.407753896050158	0.106375544343045
MR-PCA	citrate	HMDB0000094	phenylalanine	HMDB0000159	met-d-Citrate	GCST90200396	22:18883605-19740639	0.0755074083771388	0.183088007371649	0.680038601530677
MR-PCA	n6,n6,n6-trimethyllysine	HMDB0001325	cytidine	HMDB0000089	GCST90200344	GCST90200429	11:64586385-65555309	0.0113945362585174	0.0681480718928933	0.867210621938868
MR-PCA	n6,n6,n6-trimethyllysine	HMDB0001325	cytidine	HMDB0000089	GCST90200344	GCST90200429	16:67497306-67997306	-0.0096209754196517	0.142112888451479	0.946024825339479
MR-PCA	serine	HMDB0000187	2-hydroxyphenylacetate	HMDB0000669	bioa_018	GCST90200369	1:11610843-12110843	-0.101750043998883	0.300803911121544	0.735166981143142
MR-PCA	serine	HMDB0000187	2-hydroxyphenylacetate	HMDB0000669	bioa_018	GCST90200369	1:119427250-120522606	-0.190853807829139	0.0896489961267463	0.0332624794274243
MR-PCA	serine	HMDB0000187	2-hydroxyphenylacetate	HMDB0000669	bioa_018	GCST90200369	2:27480940-27980940	0.08805368249921	0.302430321950377	0.770933833843812
MR-PCA	serine	HMDB0000187	2-hydroxyphenylacetate	HMDB0000669	bioa_018	GCST90200369	2:211315692-212076215	-0.0652067071184194	0.118552872962571	0.582304175223009
MR-PCA	serine	HMDB0000187	2-hydroxyphenylacetate	HMDB0000669	bioa_018	GCST90200369	3:125660381-126160381	0.329640601222162	0.21342564654207	0.122461931754307
MR-PCA	serine	HMDB0000187	2-hydroxyphenylacetate	HMDB0000669	bioa_018	GCST90200369	7:55551853-56922308	-0.12901320022078	0.123678054898004	0.296884677728719
MR-PCA	serine	HMDB0000187	2-hydroxyphenylacetate	HMDB0000669	bioa_018	GCST90200369	8:126232621-126732621	0.42234178943645	0.30659567553907	0.168351420336352
MR-PCA	serine	HMDB0000187	2-hydroxyphenylacetate	HMDB0000669	bioa_018	GCST90200369	10:65065800-65565800	-0.178170676418348	0.359769622547186	0.62043391893328
MR-PCA	phosphoethanolamine	HMDB0000224	sphinganine	HMDB0000269	GCST90200281	GCST90200374	1:21573292-22073292	0.184672845635221	0.0825965356566051	0.025362089220313
MR-PCA	phosphoethanolamine	HMDB0000224	sphinganine	HMDB0000269	GCST90200281	GCST90200374	1:27206842-27706842	0.428992830401365	0.12699230366886	0.0007298826268014
MR-PCA	glutamate	HMDB0000148	cystine	HMDB0000192	bioa_007	GCST90200382	12:121174861-121674861	0.0574851471517077	0.265435330757392	0.828544003052741
MR-PCA	3-(4-hydroxyphenyl)lactate	HMDB0000755	adenosine 5'-diphosphate (adp)	HMDB0001341	M32197	GCST90200355	17:79879970-80379970	0.233434140699737	0.182267098426441	0.200290061318564
MR-PCA	glucose	HMDB0000122	urea	HMDB0000294	met-d-Glucose	GCST90200417	2:165251927-165751927	-0.815864863172798	0.443773101344157	0.0659927374638119
MR-PCA	glucose	HMDB0000122	urea	HMDB0000294	met-d-Glucose	GCST90200417	2:169498833-170056652	-0.0745006099484076	0.155202656174485	0.631212113791211
MR-PCA	glucose	HMDB0000122	urea	HMDB0000294	met-d-Glucose	GCST90200417	3:122819058-123319058	-0.328642117764093	0.385388326455918	0.393794758277711
MR-PCA	glucose	HMDB0000122	urea	HMDB0000294	met-d-Glucose	GCST90200417	3:151951767-152451767	-0.0795967924676719	0.465391974613752	0.864198819750365
MR-PCA	glucose	HMDB0000122	urea	HMDB0000294	met-d-Glucose	GCST90200417	3:170377909-170877909	-0.492840004785792	0.354945001077536	0.164985812843005
MR-PCA	glucose	HMDB0000122	urea	HMDB0000294	met-d-Glucose	GCST90200417	4:185468314-185968314	-0.259416489373069	0.417634510372703	0.534496502143282
MR-PCA	glucose	HMDB0000122	urea	HMDB0000294	met-d-Glucose	GCST90200417	5:95479406-95979406	0.456329416136369	0.500359879964205	0.361767449170181
MR-PCA	glucose	HMDB0000122	urea	HMDB0000294	met-d-Glucose	GCST90200417	6:7000270-7500270	-0.532826020778716	0.400302128209582	0.18316937608458
MR-PCA	glucose	HMDB0000122	urea	HMDB0000294	met-d-Glucose	GCST90200417	7:14801789-15301789	0.348457119163766	0.31830027229589	0.27362907354833
MR-PCA	glucose	HMDB0000122	urea	HMDB0000294	met-d-Glucose	GCST90200417	7:43935955-44473721	-0.0809178553875028	0.227575052491655	0.722165924842247
MR-PCA	glucose	HMDB0000122	urea	HMDB0000294	met-d-Glucose	GCST90200417	8:117934783-118434783	-0.280529121817948	0.413553475069552	0.497557280389255
MR-PCA	glucose	HMDB0000122	urea	HMDB0000294	met-d-Glucose	GCST90200417	9:21884068-22384068	-0.237945686631069	0.314606109603356	0.449452036735305
MR-PCA	glucose	HMDB0000122	urea	HMDB0000294	met-d-Glucose	GCST90200417	10:2888477-3388477	-0.194928037840166	0.281402107487879	0.48849605913606
MR-PCA	glucose	HMDB0000122	urea	HMDB0000294	met-d-Glucose	GCST90200417	10:112762852-113262852	-0.109711293569988	0.356115958479357	0.758023405600743
MR-PCA	glucose	HMDB0000122	urea	HMDB0000294	met-d-Glucose	GCST90200417	10:114504071-115004071	-0.06771299429241	0.411914084232202	0.869427120369145
MR-PCA	glucose	HMDB0000122	urea	HMDB0000294	met-d-Glucose	GCST90200417	12:4134844-4634844	0.166448738909332	0.277867640303058	0.549158431706175
MR-PCA	glucose	HMDB0000122	urea	HMDB0000294	met-d-Glucose	GCST90200417	12:111682800-112523499	0.675439344611162	0.482776310932345	0.161791066685142
MR-PCA	glucose	HMDB0000122	urea	HMDB0000294	met-d-Glucose	GCST90200417	12:121166650-121666650	0.304858867842673	0.481215426580515	0.526395113751926
MR-PCA	glucose	HMDB0000122	urea	HMDB0000294	met-d-Glucose	GCST90200417	13:28213465-28721145	-0.381596754989408	0.361515016846049	0.291174386953458
MR-PCA	glucose	HMDB0000122	urea	HMDB0000294	met-d-Glucose	GCST90200417	17:43272775-44380160	-0.343989397785652	0.68529408844845	0.615696502920269
MR-PCA	glucose	HMDB0000122	urea	HMDB0000294	met-d-Glucose	GCST90200417	17:44543627-45043627	-1.17737272389248	0.538581847633387	0.0288111493803597
MR-PCA	glucose	HMDB0000122	urea	HMDB0000294	met-d-Glucose	GCST90200417	20:22311971-22811971	-0.834040163800206	0.692417819021484	0.228383606735665
MR-PCA	kynurenine	HMDB0000684	glutamate	HMDB0000148	GCST90199636	M32322	8:39554593-40054593	0.0631555782133472	0.163704384384505	0.699651913442258
MR-PCA	kynurenine	HMDB0000684	glutamate	HMDB0000148	GCST90199636	M32322	12:111809557-113090766	0.118540184461676	0.143910979646966	0.41010723340017
MR-PCA	kynurenine	HMDB0000684	glutamate	HMDB0000148	GCST90199636	M32322	16:87568373-88128072	0.0998415527470896	0.0733823609388569	0.173650850240152
MR-PCA	kynurenine	HMDB0000684	theobromine	HMDB0002825	M15140	GCST90199644	8:39556267-40056267	0.0061705827522106	0.122833622709745	0.959934889083346
MR-PCA	kynurenine	HMDB0000684	theobromine	HMDB0002825	M15140	GCST90199644	12:112341686-113156415	0.119927200137881	0.131586231867331	0.362086621310211
MR-PCA	kynurenine	HMDB0000684	theobromine	HMDB0002825	M15140	GCST90199644	16:87628822-88128822	0.0825305134456248	0.0787703113378372	0.294760124605924
MR-PCA	biliverdin	HMDB0001008	kynurenine	HMDB0000684	GCST90200706	bioa_027	2:233898737-234978158	0.0123174804953302	0.013663322546431	0.367322719757982
MR-PCA	biliverdin	HMDB0001008	kynurenine	HMDB0000684	GCST90200706	bioa_027	12:21102315-21602315	-0.143382040062126	0.0635284953976064	0.024009819755963
MR-PCA	alpha-ketoglutarate	HMDB0000208	cystathionine	HMDB0000099	GCST90200455	GCST90200383	20:44931392-45517926	0.0066102331800601	0.0741615750392028	0.928976323941428
MR-PCA	asparagine	HMDB0000168	taurine	HMDB0000251	GCST90200452	bioa_034	7:97139584-97639584	0.156550382230319	0.0705880675576056	0.0265683117158678
MR-PCA	asparagine	HMDB0000168	taurine	HMDB0000251	GCST90200452	bioa_034	11:61850353-62350353	0.0985683941143932	0.0618527717325568	0.111026317297908
MR-PCA	asparagine	HMDB0000168	taurine	HMDB0000251	GCST90200452	bioa_034	14:103842789-104825326	0.0165175097424156	0.0222319998377887	0.457505267747024
MR-PCA	glutamine	HMDB0000641	3-ureidopropionate	HMDB0000026	M00053	GCST90200283	12:56615040-57115040	0.0348046940495626	0.111914165300819	0.755804774507285
MR-PCA	phenylpyruvate	HMDB0000205	alpha-tocopherol	HMDB0001893	GCST90200365	M01561	9:131315554-131815554	0.137909662777056	0.131456975276799	0.294138572522055
MR-PCA	phenylpyruvate	HMDB0000205	alpha-tocopherol	HMDB0001893	GCST90200365	M01561	16:58503995-59003995	-0.0387277260379689	0.149551308165834	0.795666519809837
MR-PCA	taurine	HMDB0000251	beta-alanine	HMDB0000056	bioa_034	GCST90200361	19:54074995-54574995	0.0749774521344387	0.106024115464225	0.479458621670121
MR-PCA	aspartate	HMDB0000191	tyrosine	HMDB0000158	GCST90200370	M01299	3:56598999-57098999	0.0725063932966442	0.0972249720892053	0.455813040281598
MR-PCA	arachidonate (20:4n6)	HMDB0001043	glycine	HMDB0000123	GCST90200358	M32338	11:61052244-62029047	0.0526114521086152	0.0521687676674763	0.313221386752168
MR-PCA	5-methylthioadenosine (mta)	HMDB0001173	urate	HMDB0000289	GCST90200359	GCST90200307	2:211290507-211790507	0.1916090697742	0.107381901473501	0.0743635228451834
MR-PCA	5-methylthioadenosine (mta)	HMDB0001173	urate	HMDB0000289	GCST90200359	GCST90200307	6:149659491-150411114	0.323124262598273	0.142943917151296	0.0237904368524802
MR-PCA	5-methylthioadenosine (mta)	HMDB0001173	urate	HMDB0000289	GCST90200359	GCST90200307	6:160319068-160819068	0.0978046682884523	0.108342191083789	0.366664692059642
MR-PCA	5-methylthioadenosine (mta)	HMDB0001173	urate	HMDB0000289	GCST90200359	GCST90200307	16:16009596-16509596	0.252854767608117	0.0931730899790291	0.0066512785323528
MR-PCA	citrulline	HMDB0000904	eicosapentaenoate (epa; 20:5n3)	HMDB0001999	GCST90200403	M18467	2:211084708-211584708	-0.0274639633172148	0.133365689397839	0.8368457849115
MR-PCA	citrulline	HMDB0000904	eicosapentaenoate (epa; 20:5n3)	HMDB0001999	GCST90200403	M18467	9:133044244-133573675	0.0549501489729507	0.11624240332941	0.63641270985191
MR-PCA	glutamine	HMDB0000641	taurine	HMDB0000251	M00053	bioa_034	12:56615040-57115040	0.0051213663133535	0.0615500522066014	0.933687319939133
MR-PCA	3-methyl-2-oxovalerate	HMDB0000491	aspartate	HMDB0000191	M15676	bioa_004	2:27480940-27980940	-0.123243126073068	0.0804903587002855	0.125731362932559
MR-PCA	3-methyl-2-oxovalerate	HMDB0000491	aspartate	HMDB0000191	M15676	bioa_004	4:88976422-89476422	-0.167631529634869	0.0639669921980443	0.0087776672563104
MR-PCA	7-methylxanthine	HMDB0001991	uridine	HMDB0000296	GCST90199754	M00606	15:74777880-75578595	0.039432917889123	0.166726050871733	0.813034437413384
MR-PCA	n6,n6,n6-trimethyllysine	HMDB0001325	glutamate	HMDB0000148	GCST90200344	bioa_007	11:64586385-65555309	0.183423134906584	0.0547045741098211	0.0007994758154455
MR-PCA	glutamine	HMDB0000641	serine	HMDB0000187	GCST90200419	GCST90200415	12:56335248-57115338	-0.138332310897925	0.066144896591405	0.0364964551006668
MR-PCA	bilirubin (z,z)	HMDB0000054	alpha-ketoglutarate	HMDB0000208	M27716	GCST90200455	2:234140469-234918570	-0.0029899591777925	0.0344650610541651	0.930867576594511
MR-PCA	sphingosine	HMDB0000252	2-hydroxyphenylacetate	HMDB0000669	GCST90200385	GCST90200369	3:56598999-57098999	0.166350404664258	0.0908347020137698	0.0670478706262867
MR-PCA	serine	HMDB0000187	cortisone	HMDB0002802	bioa_018	GCST90200360	1:11610843-12110843	0.152721199208605	0.289741826609248	0.598128263167822
MR-PCA	serine	HMDB0000187	cortisone	HMDB0002802	bioa_018	GCST90200360	1:119427250-120522606	-0.0181510330162855	0.0863566179710639	0.833521774650761
MR-PCA	serine	HMDB0000187	cortisone	HMDB0002802	bioa_018	GCST90200360	2:27480940-27980940	0.276026127913196	0.291240559620076	0.343251691610756
MR-PCA	serine	HMDB0000187	cortisone	HMDB0002802	bioa_018	GCST90200360	2:211315692-212076215	0.0871285760641305	0.114189952371189	0.445454818105429
MR-PCA	serine	HMDB0000187	cortisone	HMDB0002802	bioa_018	GCST90200360	3:125660381-126160381	0.0641868836693249	0.205589229096884	0.754881411644883
MR-PCA	serine	HMDB0000187	cortisone	HMDB0002802	bioa_018	GCST90200360	7:55551853-56922308	-0.0347708678527582	0.119121007100516	0.770366640240768
MR-PCA	serine	HMDB0000187	cortisone	HMDB0002802	bioa_018	GCST90200360	8:126232621-126732621	-0.349223659486371	0.295327574948394	0.237008974001583
MR-PCA	serine	HMDB0000187	cortisone	HMDB0002802	bioa_018	GCST90200360	10:65065800-65565800	-1.10682392756999	0.346418104440847	0.0013980555047144
MR-PCA	arachidonate (20:4n6)	HMDB0001043	4-methyl-2-oxopentanoate	HMDB0000695	GCST90200358	M22116	11:61052244-62029047	-0.0700004070640806	0.0522642206204457	0.180454746479983
MR-PCA	arginine	HMDB0000517	s-1-pyrroline-5-carboxylate	HMDB0001301	GCST90200372	GCST90200381	6:131644358-132148208	-0.181329703746749	0.0942918476413201	0.0544714187563879
MR-PCA	arginine	HMDB0000517	s-1-pyrroline-5-carboxylate	HMDB0001301	GCST90200372	GCST90200381	10:99896895-100396895	0.10758051708887	0.115304157054869	0.35081218338758
MR-PCA	trans-urocanate	HMDB0000301	glycochenodeoxycholate	HMDB0000637	GCST90200416	GCST90200342	8:17963874-18463874	0.10005777910455	0.0921950732352316	0.277796172292457
MR-PCA	trans-urocanate	HMDB0000301	glycochenodeoxycholate	HMDB0000637	GCST90200416	GCST90200342	12:96124750-96624750	0.035398818833741	0.0545915120059416	0.516706342553197
MR-PCA	trans-urocanate	HMDB0000301	glycochenodeoxycholate	HMDB0000637	GCST90200416	GCST90200342	19:51269710-51769710	0.0065348649350633	0.0679306692459538	0.923362495972928
MR-PCA	glucose	HMDB0000122	cysteine	HMDB0000574	met-d-Glucose	M31453	2:165251927-165751927	1.00695324384617	0.565097746288232	0.0747639329873128
MR-PCA	glucose	HMDB0000122	cysteine	HMDB0000574	met-d-Glucose	M31453	2:169498833-170056652	-0.0309551249048675	0.183343576131604	0.865925087934583
MR-PCA	glucose	HMDB0000122	cysteine	HMDB0000574	met-d-Glucose	M31453	3:122819058-123319058	-0.562862892363416	0.426292118990306	0.18671185353706
MR-PCA	glucose	HMDB0000122	cysteine	HMDB0000574	met-d-Glucose	M31453	3:151951767-152451767	0.135809478739205	0.624258252471902	0.8277771293259
MR-PCA	glucose	HMDB0000122	cysteine	HMDB0000574	met-d-Glucose	M31453	3:170377909-170877909	0.0720321149265203	0.378631046797593	0.849118285341495
MR-PCA	glucose	HMDB0000122	cysteine	HMDB0000574	met-d-Glucose	M31453	4:185468314-185968314	0.617484191383687	0.536214066787581	0.249500760452723
MR-PCA	glucose	HMDB0000122	cysteine	HMDB0000574	met-d-Glucose	M31453	5:95479406-95979406	-0.856809521973785	0.76591397779368	0.263278422684561
MR-PCA	glucose	HMDB0000122	cysteine	HMDB0000574	met-d-Glucose	M31453	6:7000270-7500270	0.500410864349063	0.524622213340477	0.340159608506007
MR-PCA	glucose	HMDB0000122	cysteine	HMDB0000574	met-d-Glucose	M31453	7:14801789-15301789	-0.053332151749664	0.391287361512164	0.891584761532224
MR-PCA	glucose	HMDB0000122	cysteine	HMDB0000574	met-d-Glucose	M31453	7:43935955-44473721	-0.0541844294189619	0.25313560278825	0.830505744597406
MR-PCA	glucose	HMDB0000122	cysteine	HMDB0000574	met-d-Glucose	M31453	8:117934783-118434783	-0.26082311563488	0.457957563534921	0.568992748193874
MR-PCA	glucose	HMDB0000122	cysteine	HMDB0000574	met-d-Glucose	M31453	9:21884068-22384068	0.131404818080055	0.480694889286303	0.784573198618424
MR-PCA	glucose	HMDB0000122	cysteine	HMDB0000574	met-d-Glucose	M31453	10:2888477-3388477	0.20754067065658	0.329537059996885	0.528828959751386
MR-PCA	glucose	HMDB0000122	cysteine	HMDB0000574	met-d-Glucose	M31453	10:112762852-113262852	0.101760301051176	0.566610296215077	0.857470634338907
MR-PCA	glucose	HMDB0000122	cysteine	HMDB0000574	met-d-Glucose	M31453	10:114504071-115004071	0.412867383306285	0.489998610997253	0.399458409528767
MR-PCA	glucose	HMDB0000122	cysteine	HMDB0000574	met-d-Glucose	M31453	12:111682800-112523499	0.31196780126551	0.611242094089655	0.609782903659171
MR-PCA	glucose	HMDB0000122	cysteine	HMDB0000574	met-d-Glucose	M31453	12:121166650-121666650	0.100959212006	0.604226687305409	0.867300569230306
MR-PCA	glucose	HMDB0000122	cysteine	HMDB0000574	met-d-Glucose	M31453	13:28213465-28721145	-0.279604921468488	0.544662975210417	0.607703711036973
MR-PCA	glucose	HMDB0000122	cysteine	HMDB0000574	met-d-Glucose	M31453	17:43272775-44380160	0.999231909715524	0.702757682206012	0.155063231771518
MR-PCA	glucose	HMDB0000122	cysteine	HMDB0000574	met-d-Glucose	M31453	20:22311971-22811971	-0.0927252893768642	0.736997219638784	0.899878384829374
MR-PCA	sphingosine 1-phosphate	HMDB0000277	tryptophan	HMDB0000929	GCST90199657	bioa_020	17:74160792-74684003	0.0784003217780998	0.0645028314887978	0.224192408444097
MR-PCA	acetone	HMDB0001659	paraxanthine	HMDB0001860	met-d-Acetone	GCST90199654	1:120074995-120574995	-0.929107391427381	0.404757739576821	0.0217064664090455
MR-PCA	acetone	HMDB0001659	paraxanthine	HMDB0001860	met-d-Acetone	GCST90199654	5:41206969-43455198	0.0819555441832847	0.240033081191811	0.732776603407066
MR-PCA	acetone	HMDB0001659	paraxanthine	HMDB0001860	met-d-Acetone	GCST90199654	6:166522838-167022838	-0.106158627597972	0.29340283353545	0.717487527737098
MR-PCA	acetone	HMDB0001659	paraxanthine	HMDB0001860	met-d-Acetone	GCST90199654	8:126241733-126741733	0.165824802520156	0.336822687938362	0.622492604809754
MR-PCA	acetone	HMDB0001659	paraxanthine	HMDB0001860	met-d-Acetone	GCST90199654	10:135065795-135607239	-0.908077485834154	0.312916101982371	0.0037080761278233
MR-PCA	acetone	HMDB0001659	paraxanthine	HMDB0001860	met-d-Acetone	GCST90199654	11:116461180-116961180	-0.265210746541597	0.635482970571402	0.676431709995227
MR-PCA	acetone	HMDB0001659	paraxanthine	HMDB0001860	met-d-Acetone	GCST90199654	12:122365033-122865033	0.0510371127411711	0.462631216999569	0.912156218826451
MR-PCA	acetone	HMDB0001659	paraxanthine	HMDB0001860	met-d-Acetone	GCST90199654	12:123068455-124007504	-0.0276214799691433	0.408844145598812	0.946135957388461
MR-PCA	acetone	HMDB0001659	paraxanthine	HMDB0001860	met-d-Acetone	GCST90199654	13:42058883-42558883	1.2409615467872	0.430813365777015	0.0039703429093267
MR-PCA	acetone	HMDB0001659	paraxanthine	HMDB0001860	met-d-Acetone	GCST90199654	17:6935779-7435779	0.304132260326982	0.342897884090171	0.375107418872955
MR-PCA	acetone	HMDB0001659	paraxanthine	HMDB0001860	met-d-Acetone	GCST90199654	19:45929043-46429043	-0.0475265406521644	0.413498168319	0.908494479371995
MR-PCA	uridine	HMDB0000296	creatinine	HMDB0000562	GCST90200407	bioa_026	1:20666238-21166238	-0.0086827504581699	0.0334295788020926	0.795070066406237
MR-PCA	uridine	HMDB0000296	creatinine	HMDB0000562	GCST90200407	bioa_026	7:47877194-48377194	-0.0191407187843232	0.0435823870702179	0.660527690479858
MR-PCA	uridine	HMDB0000296	creatinine	HMDB0000562	GCST90200407	bioa_026	22:50686035-51186035	0.0364398570793349	0.039338282149251	0.354279446869513
MR-PCA	4-acetamidobutanoate	HMDB0003681	mannose	HMDB0000169	GCST90200311	M00584	8:18005709-18505709	0.0252666709845047	0.0699375744691349	0.717894160926994
MR-PCA	choline phosphate	HMDB0001565	inosine	HMDB0000195	GCST90200363	M01123	1:21573292-22142120	0.151829998444815	0.119167479165873	0.202631804758589
MR-PCA	choline phosphate	HMDB0001565	inosine	HMDB0000195	GCST90200363	M01123	22:24245541-24745541	-0.075184205397921	0.26360703156251	0.775480806930257
MR-PCA	inositol 1-phosphate (i1p)	HMDB0000213	glycine	HMDB0000123	M01481	bioa_008	1:5349333-5849333	-0.0208261180695784	0.0216443394899468	0.335950666370319
MR-PCA	inositol 1-phosphate (i1p)	HMDB0000213	glycine	HMDB0000123	M01481	bioa_008	4:31607204-32397858	0.018332260787883	0.019165873230643	0.338816969422402
MR-PCA	inositol 1-phosphate (i1p)	HMDB0000213	glycine	HMDB0000123	M01481	bioa_008	4:66148855-66648855	0.0023655619339809	0.0224335480455914	0.916020713260674
MR-PCA	inositol 1-phosphate (i1p)	HMDB0000213	glycine	HMDB0000123	M01481	bioa_008	6:20616244-21116244	0.0296360247270066	0.0260497662481643	0.255258510800351
MR-PCA	inositol 1-phosphate (i1p)	HMDB0000213	glycine	HMDB0000123	M01481	bioa_008	10:114775621-115275621	-0.0028779104200607	0.0184878820349385	0.876297331357954
MR-PCA	inositol 1-phosphate (i1p)	HMDB0000213	glycine	HMDB0000123	M01481	bioa_008	12:47079779-47579779	-0.0679895786172577	0.0222947179520067	0.0022915978975131
MR-PCA	inositol 1-phosphate (i1p)	HMDB0000213	glycine	HMDB0000123	M01481	bioa_008	12:62771708-63271708	0.0222370496401665	0.0187366410701577	0.23529801152542
MR-PCA	inositol 1-phosphate (i1p)	HMDB0000213	glycine	HMDB0000123	M01481	bioa_008	14:96380570-96880570	-0.0255165377833568	0.0215586332982089	0.236576227517027
MR-PCA	inositol 1-phosphate (i1p)	HMDB0000213	glycine	HMDB0000123	M01481	bioa_008	15:77060646-77560646	0.0044616338534975	0.0242652812053881	0.854116196647444
MR-PCA	trans-urocanate	HMDB0000301	n-acetylaspartate (naa)	HMDB0000812	GCST90200416	GCST90199665	8:17963874-18463874	0.0163336502265319	0.092286147307183	0.859516882650889
MR-PCA	trans-urocanate	HMDB0000301	n-acetylaspartate (naa)	HMDB0000812	GCST90200416	GCST90199665	12:96124750-96624750	0.0256101809773267	0.0546454372217745	0.639312023734265
MR-PCA	trans-urocanate	HMDB0000301	n-acetylaspartate (naa)	HMDB0000812	GCST90200416	GCST90199665	19:51269710-51769710	0.180513907338497	0.0679963894012061	0.0079365500286052
MR-PCA	lactate	HMDB0000190	n-palmitoyl-sphinganine (d18:0/16:0)	HMDB11760	met-d-Lactate	GCST90200064	2:27348097-28101918	0.238835848484746	0.418667793517873	0.568361502941027
MR-PCA	lactate	HMDB0000190	n-palmitoyl-sphinganine (d18:0/16:0)	HMDB11760	met-d-Lactate	GCST90200064	6:135171067-135671067	-0.725756648883559	0.397019243173815	0.0675474830197338
MR-PCA	lactate	HMDB0000190	n-palmitoyl-sphinganine (d18:0/16:0)	HMDB11760	met-d-Lactate	GCST90200064	8:106333124-106833124	0.984568386983787	0.517234128391705	0.0569720009653426
MR-PCA	lactate	HMDB0000190	n-palmitoyl-sphinganine (d18:0/16:0)	HMDB11760	met-d-Lactate	GCST90200064	9:4513176-5186407	0.0089868569028211	0.269899394645989	0.973437696571227
MR-PCA	lactate	HMDB0000190	n-palmitoyl-sphinganine (d18:0/16:0)	HMDB11760	met-d-Lactate	GCST90200064	10:2727379-3389269	-0.0753376591679228	0.234912748502825	0.748434067014121
MR-PCA	lactate	HMDB0000190	n-palmitoyl-sphinganine (d18:0/16:0)	HMDB11760	met-d-Lactate	GCST90200064	11:118839742-119339742	0.8354720741716	0.422147933853645	0.0478049889304329
MR-PCA	lactate	HMDB0000190	n-palmitoyl-sphinganine (d18:0/16:0)	HMDB11760	met-d-Lactate	GCST90200064	12:111682800-113133476	-0.0789857297876225	0.340569115056393	0.816598005023256
MR-PCA	lactate	HMDB0000190	n-palmitoyl-sphinganine (d18:0/16:0)	HMDB11760	met-d-Lactate	GCST90200064	20:8379807-8879807	-0.147975732339164	0.36052212631524	0.681477043054453
MR-PCA	lactate	HMDB0000190	n-palmitoyl-sphinganine (d18:0/16:0)	HMDB11760	met-d-Lactate	GCST90200064	22:21708872-22208872	0.74659233795096	0.611361406191513	0.222011673401095
MR-PCA	choline phosphate	HMDB0001565	cortisol	HMDB0000063	GCST90200363	GCST90200378	1:21573292-22142120	-0.0414503341876367	0.0614343536346457	0.499860428725348
MR-PCA	choline phosphate	HMDB0001565	cortisol	HMDB0000063	GCST90200363	GCST90200378	22:24245541-24745541	0.135631656483614	0.125564015064715	0.28006232101164
MR-PCA	valine	HMDB0000883	2-aminobutyrate	HMDB0000452	M01649	M32348	4:88976422-89476422	-0.679861166133151	0.153016526567076	8.8689612754095e-06
MR-PCA	n-acetyl-aspartyl-glutamate (naag)	HMDB0001067	bilirubin (z,z)	HMDB0000054	GCST90200684	GCST90200704	11:45663099-50986366	0.0393477164879929	0.0218422140161043	0.0716315484069667
MR-PCA	n-acetyl-aspartyl-glutamate (naag)	HMDB0001067	bilirubin (z,z)	HMDB0000054	GCST90200684	GCST90200704	11:54602007-58367668	0.057035605410376	0.0335893896816043	0.0895031446329723
MR-PCA	n6,n6,n6-trimethyllysine	HMDB0001325	glycochenodeoxycholate	HMDB0000637	GCST90200344	M32346	11:64586385-65555309	-0.0349960631522	0.117741988854183	0.76629343651538
MR-PCA	myo-inositol	HMDB0000211	phenylalanine	HMDB0000159	M19934	bioa_016	16:24681798-25181798	-0.0342157984154526	0.0361860034453657	0.344376424492923
MR-PCA	myo-inositol	HMDB0000211	phenylalanine	HMDB0000159	M19934	bioa_016	19:18368867-18868867	0.109551707676984	0.0408776223173766	0.0073623882654373
MR-PCA	phenylpyruvate	HMDB0000205	valine	HMDB0000883	GCST90200365	M01649	9:131315554-131815554	0.0049375686534693	0.130718773540306	0.969869108479578
MR-PCA	phenylpyruvate	HMDB0000205	valine	HMDB0000883	GCST90200365	M01649	16:58503995-59003995	-0.0551307750688732	0.14870890174485	0.710839024416808
MR-PCA	kynurenine	HMDB0000684	alpha-aminoadipic acid	HMDB0000510	GCST90199636	bioa_025	1:241463402-241963402	0.0446735417909946	0.0649015757643054	0.49124654459804
MR-PCA	kynurenine	HMDB0000684	alpha-aminoadipic acid	HMDB0000510	GCST90199636	bioa_025	8:39554593-40054593	-0.076208568731429	0.0970447313702195	0.43228167522438
MR-PCA	kynurenine	HMDB0000684	alpha-aminoadipic acid	HMDB0000510	GCST90199636	bioa_025	12:111809557-113090766	0.0261515764893211	0.0987215975504104	0.791084740216537
MR-PCA	kynurenine	HMDB0000684	alpha-aminoadipic acid	HMDB0000510	GCST90199636	bioa_025	16:87568373-88128072	-0.0274667857208237	0.0524327490331452	0.600384331082378
MR-PCA	n6,n6,n6-trimethyllysine	HMDB0001325	hydroxy-n6,n6,n6-trimethyllysine*	HMDB01422	GCST90200344	GCST90200240	11:64586385-65555309	0.0965033044211029	0.0658951594416029	0.143058031849699
MR-PCA	n6,n6,n6-trimethyllysine	HMDB0001325	hydroxy-n6,n6,n6-trimethyllysine*	HMDB01422	GCST90200344	GCST90200240	16:67497306-67997306	0.610817814942962	0.137384752307973	8.74685253696177e-06
MR-PCA	1-methylxanthine	HMDB0010738	isoleucine	HMDB0000172	GCST90199763	met-d-Ile	8:18005709-18505709	-0.021256396371886	0.0143741332028432	0.139195111437231
MR-PCA	1-methylxanthine	HMDB0010738	isoleucine	HMDB0000172	GCST90199763	met-d-Ile	15:74275585-74775585	0.0127424401775863	0.0248842685760289	0.608603348029046
MR-PCA	1-methylxanthine	HMDB0010738	isoleucine	HMDB0000172	GCST90199763	met-d-Ile	15:74777880-75599999	0.0203552824618875	0.0252669460520454	0.420468258794796
MR-PCA	thyroxine	HMDB0000248	tryptophan	HMDB0000929	GCST90200293	M00054	2:234397317-234897317	-0.0010757106112003	0.158528191135061	0.99458590742848
MR-PCA	3-(4-hydroxyphenyl)lactate	HMDB0000755	glycochenodeoxycholate	HMDB0000637	GCST90200371	M32346	6:111301079-111801079	0.116430353216457	0.161413680528704	0.470714799365558
MR-PCA	3-(4-hydroxyphenyl)lactate	HMDB0000755	glycochenodeoxycholate	HMDB0000637	GCST90200371	M32346	17:79941425-80441425	0.0317985190540851	0.118319052901284	0.788120292809844
MR-PCA	glutamate	HMDB0000148	valine	HMDB0000883	GCST90200412	GCST90200442	5:36388589-36888589	0.146494287448309	0.0848383125198943	0.0842131407513788
MR-PCA	betaine	HMDB0000043	acetone	HMDB0001659	GCST90200425	met-d-Acetone	2:211290507-211790507	-0.0515404208584231	0.0271307932631185	0.0574722443370929
MR-PCA	betaine	HMDB0000043	acetone	HMDB0001659	GCST90200425	met-d-Acetone	5:78081434-78907016	-0.0142543732480167	0.0159755936954921	0.372253923720543
MR-PCA	betaine	HMDB0000043	acetone	HMDB0001659	GCST90200425	met-d-Acetone	6:160264283-160825366	0.0046883304538162	0.0200488160968959	0.815104730053673
MR-PCA	betaine	HMDB0000043	acetone	HMDB0001659	GCST90200425	met-d-Acetone	12:68601-568601	-0.0063495344356964	0.0187838879733108	0.735339906991097
MR-PCA	betaine	HMDB0000043	acetone	HMDB0001659	GCST90200425	met-d-Acetone	17:17178278-17678278	0.0067358883906284	0.0290194730072289	0.816447800413864
MR-PCA	betaine	HMDB0000043	acetone	HMDB0001659	GCST90200425	met-d-Acetone	21:44165982-44665982	-0.0055673173540397	0.0313134427659366	0.858885383827002
MR-PCA	serine	HMDB0000187	theobromine	HMDB0002825	GCST90200415	M18392	1:119778579-120514573	-0.0411392608493489	0.082073340597547	0.616195199005037
MR-PCA	serine	HMDB0000187	theobromine	HMDB0002825	GCST90200415	M18392	2:211290507-212040821	-0.050093011055467	0.114087160784456	0.660605980495185
MR-PCA	serine	HMDB0000187	theobromine	HMDB0002825	GCST90200415	M18392	7:55905219-56847625	-0.0442208188874052	0.134569405332689	0.742450676200654
MR-PCA	4-acetamidobutanoate	HMDB0003681	alanine	HMDB0000161	M01558	bioa_001	8:18010431-18510431	4.61397017706332e-05	0.0183652923934136	0.997995451628706
MR-PCA	4-acetamidobutanoate	HMDB0003681	alanine	HMDB0000161	M01558	bioa_001	18:22536478-23036478	0.0485901557975091	0.048069003282687	0.312092173229817
MR-PCA	histidine	HMDB0000177	5-methylthioadenosine (mta)	HMDB0001173	bioa_009	GCST90200359	2:27492603-27992603	-0.662945542619653	0.510512418420003	0.194085195443248
MR-PCA	histidine	HMDB0000177	5-methylthioadenosine (mta)	HMDB0001173	bioa_009	GCST90200359	2:211331245-211831245	1.25401702249822	0.318523618024568	8.25178958885618e-05
MR-PCA	histidine	HMDB0000177	5-methylthioadenosine (mta)	HMDB0001173	bioa_009	GCST90200359	3:186208322-186708322	-0.208147215837578	0.295080107725193	0.480566176765616
MR-PCA	histidine	HMDB0000177	5-methylthioadenosine (mta)	HMDB0001173	bioa_009	GCST90200359	4:186893802-187393802	0.0289593527258981	0.2355437740768	0.902149227552976
MR-PCA	histidine	HMDB0000177	5-methylthioadenosine (mta)	HMDB0001173	bioa_009	GCST90200359	12:56615040-57115040	0.353345585515503	0.427420971444294	0.408411540430346
MR-PCA	histidine	HMDB0000177	5-methylthioadenosine (mta)	HMDB0001173	bioa_009	GCST90200359	12:96083535-96730076	-0.176024974264126	0.150979383201129	0.243659937181001
MR-PCA	histidine	HMDB0000177	5-methylthioadenosine (mta)	HMDB0001173	bioa_009	GCST90200359	14:21229605-21729605	-0.0425069189007739	0.318162813431681	0.893717971943227
MR-PCA	histidine	HMDB0000177	5-methylthioadenosine (mta)	HMDB0001173	bioa_009	GCST90200359	15:58473939-58973939	-0.0881821228690275	0.34591701579745	0.7987827514274
MR-PCA	1-methylurate	HMDB0003099	glutamate	HMDB0000148	M34395	GCST90200412	8:18010431-18510431	-0.0090617411951116	0.0827350550774915	0.912784327294982
MR-PCA	glutamate	HMDB0000148	histidine	HMDB0000177	bioa_007	met-d-His	12:121174861-121674861	-0.146554237739067	0.0700937653956139	0.0365431903770818
MR-PCA	n6,n6,n6-trimethyllysine	HMDB0001325	4-methyl-2-oxopentanoate	HMDB0000695	GCST90200344	GCST90199655	11:64586385-65555309	-0.0427563824167393	0.0656396428306009	0.514800904515532
MR-PCA	n6,n6,n6-trimethyllysine	HMDB0001325	4-methyl-2-oxopentanoate	HMDB0000695	GCST90200344	GCST90199655	16:67497306-67997306	0.253400996795487	0.136884359449765	0.0641400812660694
MR-PCA	5-oxoproline	HMDB0000267	adenosine 5'-monophosphate (amp)	HMDB0000045	GCST90200280	GCST90200356	8:144861615-145802337	0.0184346076546649	0.0345951848795063	0.594126145065902
MR-PCA	5-oxoproline	HMDB0000267	adenosine 5'-monophosphate (amp)	HMDB0000045	GCST90200280	GCST90200356	12:56615338-57115338	-0.0081107284403366	0.106328660409165	0.939196500094947
MR-PCA	glutamine	HMDB0000641	ornithine	HMDB0000214	GCST90200419	GCST90200404	12:56335248-57115338	-0.228859737112132	0.0661891383741578	0.0005448824385856
MR-PCA	alpha-tocopherol	HMDB0001893	allantoin	HMDB0000462	GCST90200302	GCST90200286	1:62651807-63403953	0.0532778906909706	0.129099549216422	0.679834900434407
MR-PCA	kynurenine	HMDB0000684	1-methylurate	HMDB0003099	M15140	M34395	8:39556267-40056267	-0.0146976606620698	0.165924400196553	0.92941533305728
MR-PCA	kynurenine	HMDB0000684	1-methylurate	HMDB0003099	M15140	M34395	12:111634608-112134608	0.199921888536544	0.133040254207465	0.132911965539929
MR-PCA	kynurenine	HMDB0000684	1-methylurate	HMDB0003099	M15140	M34395	12:112341686-113156415	0.0312557675381803	0.166086850435322	0.850728262757153
MR-PCA	kynurenine	HMDB0000684	1-methylurate	HMDB0003099	M15140	M34395	16:87628822-88128822	0.28326297108914	0.100332002996503	0.0047538534414057
MR-PCA	caffeine	HMDB0001847	lactate	HMDB0000190	GCST90200436	GCST90200408	15:56384745-56884745	0.0987844398394077	0.11039625878855	0.37088496604757
MR-PCA	caffeine	HMDB0001847	lactate	HMDB0000190	GCST90200436	GCST90200408	15:57044800-57544800	-0.081673331732119	0.127644344542235	0.522269624187062
MR-PCA	glycine	HMDB0000123	glycerophosphorylcholine (gpc)	HMDB0000086	met-d-Gly	GCST90199629	1:11606378-12106378	-0.438936328313097	0.511621334721454	0.390929998622934
MR-PCA	glycine	HMDB0000123	glycerophosphorylcholine (gpc)	HMDB0000086	met-d-Gly	GCST90199629	1:75982013-76482013	0.721340042144388	0.335856580082289	0.0317326572639889
MR-PCA	glycine	HMDB0000123	glycerophosphorylcholine (gpc)	HMDB0000086	met-d-Gly	GCST90199629	1:120004506-120504506	0.077484071807727	0.375798189323357	0.836646150508262
MR-PCA	glycine	HMDB0000123	glycerophosphorylcholine (gpc)	HMDB0000086	met-d-Gly	GCST90199629	1:151589838-152089838	-0.727133819474731	0.598011028515965	0.224015239446501
MR-PCA	glycine	HMDB0000123	glycerophosphorylcholine (gpc)	HMDB0000086	met-d-Gly	GCST90199629	2:165276338-165776338	0.227002829449628	0.445970708359635	0.6107463476342
MR-PCA	glycine	HMDB0000123	glycerophosphorylcholine (gpc)	HMDB0000086	met-d-Gly	GCST90199629	2:208538752-212979649	-0.0969942998669405	0.032828566827921	0.0031310507771226
MR-PCA	glycine	HMDB0000123	glycerophosphorylcholine (gpc)	HMDB0000086	met-d-Gly	GCST90199629	2:226790540-227290540	-0.61785438673382	0.449927787602122	0.169680820926417
MR-PCA	glycine	HMDB0000123	glycerophosphorylcholine (gpc)	HMDB0000086	met-d-Gly	GCST90199629	3:12110357-12610357	0.681658140957389	0.406259295885342	0.0933687043780756
MR-PCA	glycine	HMDB0000123	glycerophosphorylcholine (gpc)	HMDB0000086	met-d-Gly	GCST90199629	3:48534270-49826414	0.926822278072293	0.392211011709842	0.0181242205836127
MR-PCA	glycine	HMDB0000123	glycerophosphorylcholine (gpc)	HMDB0000086	met-d-Gly	GCST90199629	3:125116791-126249375	0.0631057011366253	0.14734171300557	0.668436446844083
MR-PCA	glycine	HMDB0000123	glycerophosphorylcholine (gpc)	HMDB0000086	met-d-Gly	GCST90199629	4:102676923-103438709	-0.0403979157175827	0.399000320733316	0.919353730756679
MR-PCA	glycine	HMDB0000123	glycerophosphorylcholine (gpc)	HMDB0000086	met-d-Gly	GCST90199629	5:90005685-90505685	0.151309155035346	0.464573687628912	0.744655407968925
MR-PCA	glycine	HMDB0000123	glycerophosphorylcholine (gpc)	HMDB0000086	met-d-Gly	GCST90199629	5:131427047-131927047	1.03705204844803	0.582500935770226	0.0750196797314373
MR-PCA	glycine	HMDB0000123	glycerophosphorylcholine (gpc)	HMDB0000086	met-d-Gly	GCST90199629	6:131620261-132120261	0.309986693979003	0.699994172325107	0.65788015132377
MR-PCA	glycine	HMDB0000123	glycerophosphorylcholine (gpc)	HMDB0000086	met-d-Gly	GCST90199629	6:160518860-161018860	-0.0853112822888551	0.451610460501498	0.850167607489031
MR-PCA	glycine	HMDB0000123	glycerophosphorylcholine (gpc)	HMDB0000086	met-d-Gly	GCST90199629	7:55560073-56715237	0.162302333962225	0.23605941747107	0.491737053920548
MR-PCA	glycine	HMDB0000123	glycerophosphorylcholine (gpc)	HMDB0000086	met-d-Gly	GCST90199629	8:8915380-9434231	-0.181119940693467	0.223830336471042	0.418409281537762
MR-PCA	glycine	HMDB0000123	glycerophosphorylcholine (gpc)	HMDB0000086	met-d-Gly	GCST90199629	8:17169461-17669461	-0.237134150588241	0.313755735300594	0.449773768924338
MR-PCA	glycine	HMDB0000123	glycerophosphorylcholine (gpc)	HMDB0000086	met-d-Gly	GCST90199629	8:126212070-126756694	-0.892770149279496	0.249771032361466	0.0003510933285215
MR-PCA	glycine	HMDB0000123	glycerophosphorylcholine (gpc)	HMDB0000086	met-d-Gly	GCST90199629	9:5668443-7086536	-0.305897485931705	0.170687653216494	0.0731093090050836
MR-PCA	glycine	HMDB0000123	glycerophosphorylcholine (gpc)	HMDB0000086	met-d-Gly	GCST90199629	11:8005408-8505408	-0.0906837950129762	0.303662356064617	0.765219594316545
MR-PCA	glycine	HMDB0000123	glycerophosphorylcholine (gpc)	HMDB0000086	met-d-Gly	GCST90199629	12:115016-615016	-0.162049386852385	0.40026993747446	0.685587584668718
MR-PCA	glycine	HMDB0000123	glycerophosphorylcholine (gpc)	HMDB0000086	met-d-Gly	GCST90199629	12:21136493-21636493	0.563805932871949	0.467142264448259	0.227460818297734
MR-PCA	glycine	HMDB0000123	glycerophosphorylcholine (gpc)	HMDB0000086	met-d-Gly	GCST90199629	12:46468358-47667420	-0.0976592483756997	0.263271669287287	0.710678669807497
MR-PCA	glycine	HMDB0000123	glycerophosphorylcholine (gpc)	HMDB0000086	met-d-Gly	GCST90199629	12:56615338-57115338	0.421508639816772	0.345869922609102	0.222961409596433
MR-PCA	glycine	HMDB0000123	glycerophosphorylcholine (gpc)	HMDB0000086	met-d-Gly	GCST90199629	12:57516305-58016305	0.710952853823138	0.398255231669256	0.0742339248538505
MR-PCA	glycine	HMDB0000123	glycerophosphorylcholine (gpc)	HMDB0000086	met-d-Gly	GCST90199629	12:59343804-59843804	0.273548723325603	0.449647144519267	0.542946690181218
MR-PCA	glycine	HMDB0000123	glycerophosphorylcholine (gpc)	HMDB0000086	met-d-Gly	GCST90199629	13:50472895-50972895	0.280141608088909	0.434674885150727	0.519260735723782
MR-PCA	glycine	HMDB0000123	glycerophosphorylcholine (gpc)	HMDB0000086	met-d-Gly	GCST90199629	14:100551720-101051720	-0.152022511455989	0.443046231766014	0.73150056452439
MR-PCA	glycine	HMDB0000123	glycerophosphorylcholine (gpc)	HMDB0000086	met-d-Gly	GCST90199629	15:42451374-42951374	0.0899441059754627	0.515160469373512	0.861398390455712
MR-PCA	glycine	HMDB0000123	glycerophosphorylcholine (gpc)	HMDB0000086	met-d-Gly	GCST90199629	15:43028726-44613739	1.04056676275309	0.471070951842416	0.0271789187046888
MR-PCA	glycine	HMDB0000123	glycerophosphorylcholine (gpc)	HMDB0000086	met-d-Gly	GCST90199629	15:58180763-58713267	-0.0225858249474157	0.306558625915003	0.941268685059917
MR-PCA	glycine	HMDB0000123	glycerophosphorylcholine (gpc)	HMDB0000086	met-d-Gly	GCST90199629	16:79678196-80178196	-0.835918477595005	0.542617547790423	0.123431275782022
MR-PCA	glycine	HMDB0000123	glycerophosphorylcholine (gpc)	HMDB0000086	met-d-Gly	GCST90199629	16:80626853-81422810	-0.128279306169437	0.16783087802621	0.444666596451607
MR-PCA	glycine	HMDB0000123	glycerophosphorylcholine (gpc)	HMDB0000086	met-d-Gly	GCST90199629	17:45235982-45996386	0.522623027119017	0.408832422364295	0.201132855754397
MR-PCA	glycine	HMDB0000123	glycerophosphorylcholine (gpc)	HMDB0000086	met-d-Gly	GCST90199629	19:17984588-18484588	0.373952093554931	0.454484025347662	0.410618436001641
MR-PCA	n-formylanthranilic acid	HMDB0004089	2-oxoarginine*	HMDB0004225	GCST90199960	GCST90199903	2:143548189-144048189	-0.0862168706403212	0.100550668075819	0.391197883083266
MR-PCA	n-formylanthranilic acid	HMDB0004089	2-oxoarginine*	HMDB0004225	GCST90199960	GCST90199903	17:75643177-76448530	0.0506648688518304	0.0313117688623655	0.105645895604678
MR-PCA	arginine	HMDB0000517	threonine	HMDB0000167	GCST90200372	M01284	4:77758299-78258299	-0.113815837545447	0.187901481689723	0.544700163388539
MR-PCA	arginine	HMDB0000517	threonine	HMDB0000167	GCST90200372	M01284	6:131644358-132148208	0.192688826252014	0.155130451133708	0.214196593978209
MR-PCA	arginine	HMDB0000517	threonine	HMDB0000167	GCST90200372	M01284	10:99896895-100396895	-0.0252697609447674	0.140973017694888	0.857739469536479
MR-PCA	histidine	HMDB0000177	threonine	HMDB0000167	bioa_009	M01284	2:27492603-27992603	2.09397612310504	0.4346551884424	1.45326620512179e-06
MR-PCA	histidine	HMDB0000177	threonine	HMDB0000167	bioa_009	M01284	2:211331245-211831245	0.733685842004699	0.430023572853887	0.0879796690979533
MR-PCA	histidine	HMDB0000177	threonine	HMDB0000167	bioa_009	M01284	3:186208322-186708322	0.337365130141944	0.368103944804677	0.359407748522533
MR-PCA	histidine	HMDB0000177	threonine	HMDB0000167	bioa_009	M01284	4:186893802-187393802	0.276332318956092	0.29171695040816	0.343505399081929
MR-PCA	histidine	HMDB0000177	threonine	HMDB0000167	bioa_009	M01284	8:145389726-145889726	2.02358039894565	0.621307253951523	0.0011260749593524
MR-PCA	histidine	HMDB0000177	threonine	HMDB0000167	bioa_009	M01284	9:135904304-136404304	0.735635528849484	0.491640103063377	0.134578439483804
MR-PCA	histidine	HMDB0000177	threonine	HMDB0000167	bioa_009	M01284	12:56615040-57115040	2.09592880250572	0.469269079584398	7.95583935105529e-06
MR-PCA	histidine	HMDB0000177	threonine	HMDB0000167	bioa_009	M01284	12:96083535-96730076	-0.0370788284427072	0.180237227314095	0.837007788431925
MR-PCA	histidine	HMDB0000177	threonine	HMDB0000167	bioa_009	M01284	14:21229605-21729605	-0.378088647755731	0.274766948910735	0.168811125220597
MR-PCA	histidine	HMDB0000177	threonine	HMDB0000167	bioa_009	M01284	15:58473939-58973939	-0.109240069168471	0.437041912752286	0.802623462164717
MR-PCA	methionine	HMDB0000696	cysteine	HMDB0000574	bioa_013	M31453	5:89993899-90493899	-0.367882906358901	0.237896013235776	0.122007475229073
MR-PCA	methionine	HMDB0000696	cysteine	HMDB0000574	bioa_013	M31453	10:81796208-82296208	0.262862104475835	0.28391426742434	0.354523792232367
MR-PCA	methionine	HMDB0000696	cysteine	HMDB0000574	bioa_013	M31453	12:46900176-47464292	0.343968841439247	0.22555382307231	0.127259914584705
MR-PCA	methionine	HMDB0000696	cysteine	HMDB0000574	bioa_013	M31453	12:56615040-57115040	0.262313856543587	0.319356589578764	0.4114285307914
MR-PCA	gamma-glutamylglutamate	HMDB0011737	gamma-glutamylglutamate	HMDB0011737	GCST90200375	M36738	6:43137070-43637070	1.43693110373655	0.442204071782075	0.001156182150205
MR-PCA	gamma-glutamylglutamate	HMDB0011737	gamma-glutamylglutamate	HMDB0011737	GCST90200375	M36738	22:24745756-25245756	0.272679515103739	0.392084865051793	0.486766791021425
MR-PCA	2-aminobutyrate	HMDB0000452	acetylphosphate	HMDB0001494	GCST90200305	M15488	2:64970910-65470910	0.0986059435472968	0.0934348256728743	0.291267726603398
MR-PCA	2-aminobutyrate	HMDB0000452	acetylphosphate	HMDB0001494	GCST90200305	M15488	4:88993818-89493818	-0.210221611244034	0.120334898100536	0.0806423196633025
MR-PCA	mannose	HMDB0000169	cysteinylglycine	HMDB0000078	GCST90200435	GCST90200364	2:27176853-28662558	-0.0124234389945517	0.0630582317503523	0.843815533135829
MR-PCA	mannose	HMDB0000169	cysteinylglycine	HMDB0000078	GCST90200435	GCST90200364	12:22996345-23496345	-0.0897277515629085	0.109969365982611	0.414537848954312
MR-PCA	2-hydroxyphenylacetate	HMDB0000669	valine	HMDB0000883	GCST90200369	GCST90200442	9:131329579-131829579	-0.0003529837500967	0.0883732607258582	0.996813068418809
MR-PCA	2-hydroxyphenylacetate	HMDB0000669	valine	HMDB0000883	GCST90200369	GCST90200442	12:122051275-122551275	0.0490848409290239	0.107542883730527	0.648087198059147
MR-PCA	kynurenine	HMDB0000684	acetoacetate	HMDB0000060	GCST90199636	GCST90200318	1:241463402-241963402	-0.216117302732392	0.0813544425984806	0.0078958678951081
MR-PCA	kynurenine	HMDB0000684	acetoacetate	HMDB0000060	GCST90199636	GCST90200318	8:39554593-40054593	-0.025967877123039	0.119884069747907	0.828513665093965
MR-PCA	kynurenine	HMDB0000684	acetoacetate	HMDB0000060	GCST90199636	GCST90200318	12:111809557-113090766	0.0787470804826158	0.144904898069367	0.586827068630642
MR-PCA	kynurenine	HMDB0000684	acetoacetate	HMDB0000060	GCST90199636	GCST90200318	16:87568373-88128072	-0.0640910002081254	0.0767045512939342	0.403404347977795
MR-PCA	creatinine	HMDB0000562	ornithine	HMDB0000214	met-d-Creatinine	bioa_014	1:62775942-63275942	-0.189970907388144	0.266220132344704	0.475483337827129
MR-PCA	creatinine	HMDB0000562	ornithine	HMDB0000214	met-d-Creatinine	bioa_014	1:78344069-78844069	0.269652449992529	0.292066139289827	0.355872679869942
MR-PCA	creatinine	HMDB0000562	ornithine	HMDB0000214	met-d-Creatinine	bioa_014	1:150079982-151190625	-0.111011012343521	0.219430776808565	0.612923709385752
MR-PCA	creatinine	HMDB0000562	ornithine	HMDB0000214	met-d-Creatinine	bioa_014	1:212502129-213002129	-0.258434296931808	0.244982305205603	0.291466463380897
MR-PCA	creatinine	HMDB0000562	ornithine	HMDB0000214	met-d-Creatinine	bioa_014	2:15538692-16038692	-0.0426003832464183	0.260879784729587	0.870286113753141
MR-PCA	creatinine	HMDB0000562	ornithine	HMDB0000214	met-d-Creatinine	bioa_014	2:18426203-18926203	0.323771720576617	0.26350666576388	0.219182768468213
MR-PCA	creatinine	HMDB0000562	ornithine	HMDB0000214	met-d-Creatinine	bioa_014	2:54331356-54831356	0.381846946274308	0.271707140983714	0.159913600084847
MR-PCA	creatinine	HMDB0000562	ornithine	HMDB0000214	met-d-Creatinine	bioa_014	2:73303397-74097901	-0.205574590669373	0.281254552141997	0.464827989901581
MR-PCA	creatinine	HMDB0000562	ornithine	HMDB0000214	met-d-Creatinine	bioa_014	2:121056440-121556440	0.764869729689154	0.227572127860674	0.0007766106282997
MR-PCA	creatinine	HMDB0000562	ornithine	HMDB0000214	met-d-Creatinine	bioa_014	2:176734544-177234544	0.100024246000699	0.213340532486248	0.639178407926821
MR-PCA	creatinine	HMDB0000562	ornithine	HMDB0000214	met-d-Creatinine	bioa_014	2:211293055-211793055	-0.215895755218901	0.22496495116434	0.337213179431661
MR-PCA	creatinine	HMDB0000562	ornithine	HMDB0000214	met-d-Creatinine	bioa_014	2:217394852-217894852	-0.12084823846952	0.307168873325558	0.694004827884105
MR-PCA	creatinine	HMDB0000562	ornithine	HMDB0000214	met-d-Creatinine	bioa_014	2:220108198-220608198	-0.306764261966393	0.274611211652783	0.263957677338852
MR-PCA	creatinine	HMDB0000562	ornithine	HMDB0000214	met-d-Creatinine	bioa_014	3:38187471-38687471	-0.314418370514058	0.276946089679376	0.256247411615364
MR-PCA	creatinine	HMDB0000562	ornithine	HMDB0000214	met-d-Creatinine	bioa_014	3:121465319-121965319	0.288123963588517	0.323940160160894	0.373768931794609
MR-PCA	creatinine	HMDB0000562	ornithine	HMDB0000214	met-d-Creatinine	bioa_014	3:141462708-141962708	0.283174274785826	0.249573987233558	0.256530140000638
MR-PCA	creatinine	HMDB0000562	ornithine	HMDB0000214	met-d-Creatinine	bioa_014	3:185024780-185524780	-0.0575796301707797	0.306919848234623	0.851186479993532
MR-PCA	creatinine	HMDB0000562	ornithine	HMDB0000214	met-d-Creatinine	bioa_014	4:76880934-77664144	0.102646640941617	0.130218317314012	0.430541270853665
MR-PCA	creatinine	HMDB0000562	ornithine	HMDB0000214	met-d-Creatinine	bioa_014	4:103323863-104102802	0.553356789673887	0.250018443787973	0.0268794586499672
MR-PCA	creatinine	HMDB0000562	ornithine	HMDB0000214	met-d-Creatinine	bioa_014	5:39144851-39644851	0.324450569599044	0.208090991867496	0.118954628095729
MR-PCA	creatinine	HMDB0000562	ornithine	HMDB0000214	met-d-Creatinine	bioa_014	5:53045546-53835870	0.0921226863056363	0.177345153511223	0.603444037733313
MR-PCA	creatinine	HMDB0000562	ornithine	HMDB0000214	met-d-Creatinine	bioa_014	5:176565124-177065124	0.615862536422327	0.181313001855051	0.0006820828279981
MR-PCA	creatinine	HMDB0000562	ornithine	HMDB0000214	met-d-Creatinine	bioa_014	6:43556335-44056335	-0.345429759054773	0.22894522855835	0.131353029138019
MR-PCA	creatinine	HMDB0000562	ornithine	HMDB0000214	met-d-Creatinine	bioa_014	6:108750742-109250742	-0.428678912214932	0.254369312068774	0.0919380515108289
MR-PCA	creatinine	HMDB0000562	ornithine	HMDB0000214	met-d-Creatinine	bioa_014	6:133547208-134047208	-0.427947485098389	0.240759465603709	0.0754876939031797
MR-PCA	creatinine	HMDB0000562	ornithine	HMDB0000214	met-d-Creatinine	bioa_014	6:160418389-160927934	-0.103115744004883	0.139219102357406	0.45889210954488
MR-PCA	creatinine	HMDB0000562	ornithine	HMDB0000214	met-d-Creatinine	bioa_014	7:25488956-25988956	-0.0394521667224164	0.251196335773221	0.87519985123707
MR-PCA	creatinine	HMDB0000562	ornithine	HMDB0000214	met-d-Creatinine	bioa_014	7:76984640-77791673	-0.129694441567987	0.279361832382315	0.642466819252403
MR-PCA	creatinine	HMDB0000562	ornithine	HMDB0000214	met-d-Creatinine	bioa_014	7:128492221-128992221	0.0483912900127475	0.288527769415837	0.866805163235803
MR-PCA	creatinine	HMDB0000562	ornithine	HMDB0000214	met-d-Creatinine	bioa_014	7:151165041-151665041	-0.300270642291593	0.147238141128948	0.0414147435688723
MR-PCA	creatinine	HMDB0000562	ornithine	HMDB0000214	met-d-Creatinine	bioa_014	7:155370831-155870831	0.039993671155056	0.212213354630363	0.850516281981324
MR-PCA	creatinine	HMDB0000562	ornithine	HMDB0000214	met-d-Creatinine	bioa_014	8:8031142-9250941	0.14460162370175	0.215854928155091	0.502920336723365
MR-PCA	creatinine	HMDB0000562	ornithine	HMDB0000214	met-d-Creatinine	bioa_014	8:10561829-11945872	0.0934375790530384	0.230542451701188	0.685261076377666
MR-PCA	creatinine	HMDB0000562	ornithine	HMDB0000214	met-d-Creatinine	bioa_014	8:19609539-20109539	-0.256389135657763	0.23579918331462	0.276895473339036
MR-PCA	creatinine	HMDB0000562	ornithine	HMDB0000214	met-d-Creatinine	bioa_014	8:23527006-24027006	-0.0266872891779062	0.256809060090834	0.917233788184065
MR-PCA	creatinine	HMDB0000562	ornithine	HMDB0000214	met-d-Creatinine	bioa_014	9:71184707-71684707	-0.0490182907528489	0.225211444783483	0.827698295487412
MR-PCA	creatinine	HMDB0000562	ornithine	HMDB0000214	met-d-Creatinine	bioa_014	10:52398454-52898454	0.448887806466042	0.258907922928841	0.0829582034192484
MR-PCA	creatinine	HMDB0000562	ornithine	HMDB0000214	met-d-Creatinine	bioa_014	11:15629946-16129946	0.0730320780083485	0.276695121166242	0.791822900628818
MR-PCA	creatinine	HMDB0000562	ornithine	HMDB0000214	met-d-Creatinine	bioa_014	11:30504837-31294673	-0.0538423022221425	0.217208428257628	0.804224843043722
MR-PCA	creatinine	HMDB0000562	ornithine	HMDB0000214	met-d-Creatinine	bioa_014	11:116373213-117240760	0.069413034805938	0.169932701957886	0.682925955571862
MR-PCA	creatinine	HMDB0000562	ornithine	HMDB0000214	met-d-Creatinine	bioa_014	15:41118334-41871842	0.0964855936275532	0.241226072364846	0.689171280610652
MR-PCA	creatinine	HMDB0000562	ornithine	HMDB0000214	met-d-Creatinine	bioa_014	15:45400360-46179051	0.0500942279357797	0.1563208924382	0.748621419148982
MR-PCA	creatinine	HMDB0000562	ornithine	HMDB0000214	met-d-Creatinine	bioa_014	15:53700578-54200578	-0.387105016464651	0.247547065814815	0.117873166051422
MR-PCA	creatinine	HMDB0000562	ornithine	HMDB0000214	met-d-Creatinine	bioa_014	15:76097375-76597375	-0.238073974869367	0.243545362692266	0.328304646048044
MR-PCA	creatinine	HMDB0000562	ornithine	HMDB0000214	met-d-Creatinine	bioa_014	16:20142332-21335139	-0.0076561901641438	0.130657294535799	0.953272705951509
MR-PCA	creatinine	HMDB0000562	ornithine	HMDB0000214	met-d-Creatinine	bioa_014	16:89453424-89953424	0.491530341625092	0.277147747429492	0.0761406283784489
MR-PCA	creatinine	HMDB0000562	ornithine	HMDB0000214	met-d-Creatinine	bioa_014	17:19176536-19724875	0.0568898426244764	0.314777441195682	0.856579221470648
MR-PCA	creatinine	HMDB0000562	ornithine	HMDB0000214	met-d-Creatinine	bioa_014	17:37200083-37954217	-0.0347824128649993	0.209145935423495	0.867915433626978
MR-PCA	creatinine	HMDB0000562	ornithine	HMDB0000214	met-d-Creatinine	bioa_014	17:58690466-59700441	-0.0059015998372211	0.166476928774616	0.971720950416534
MR-PCA	creatinine	HMDB0000562	ornithine	HMDB0000214	met-d-Creatinine	bioa_014	19:32940263-33709298	0.257287416573874	0.235142998886495	0.273878558686172
MR-PCA	creatinine	HMDB0000562	ornithine	HMDB0000214	met-d-Creatinine	bioa_014	20:32653904-33537782	0.38471306873688	0.268030925938426	0.151192827980384
MR-PCA	creatinine	HMDB0000562	ornithine	HMDB0000214	met-d-Creatinine	bioa_014	22:38345240-38845240	0.307997269176887	0.25610061091882	0.229115010906913
MR-PCA	acetoacetate	HMDB0000060	tyrosine	HMDB0000158	met-d-Acetoacetate	GCST90200427	5:41395751-42449922	0.188789445344082	0.318426723500852	0.553260182537876
MR-PCA	acetoacetate	HMDB0000060	tyrosine	HMDB0000158	met-d-Acetoacetate	GCST90200427	6:166525103-167025103	-0.633515500479557	0.294079682678952	0.0312220791517203
MR-PCA	acetoacetate	HMDB0000060	tyrosine	HMDB0000158	met-d-Acetoacetate	GCST90200427	10:113686244-114186244	0.0023571478947011	0.323211182959735	0.994181156654142
MR-PCA	acetoacetate	HMDB0000060	tyrosine	HMDB0000158	met-d-Acetoacetate	GCST90200427	11:116373213-116873213	0.542766213525157	0.310599985983076	0.0805546970783195
MR-PCA	acetoacetate	HMDB0000060	tyrosine	HMDB0000158	met-d-Acetoacetate	GCST90200427	12:122333527-122833527	0.614597973187407	0.469366621369607	0.190392169549173
MR-PCA	guanidinoacetate	HMDB0000128	eicosapentaenoate (epa; 20:5n3)	HMDB0001999	GCST90200384	M18467	6:131647278-132147278	-0.284597221614389	0.171929343322315	0.0978606169996892
MR-PCA	guanidinoacetate	HMDB0000128	eicosapentaenoate (epa; 20:5n3)	HMDB0001999	GCST90200384	M18467	12:101043-601043	-0.156003288759429	0.129793583331595	0.229389195780986
MR-PCA	1-methylxanthine	HMDB0010738	creatinine	HMDB0000562	GCST90199763	GCST90200366	8:18005709-18505709	0.0659519973431713	0.0537078585459477	0.219455725637451
MR-PCA	1-methylxanthine	HMDB0010738	creatinine	HMDB0000562	GCST90199763	GCST90200366	15:74275585-74775585	0.0018933173278177	0.0933159392108431	0.983812572225346
MR-PCA	1-methylxanthine	HMDB0010738	creatinine	HMDB0000562	GCST90199763	GCST90200366	15:74777880-75599999	-0.0264826162082964	0.0935968714829573	0.777220231793568
MR-PCA	glycerophosphorylcholine (gpc)	HMDB0000086	urate	HMDB0000289	GCST90199629	GCST90200307	1:40156715-40656715	-0.158034244276329	0.116692088703052	0.175645746046322
MR-PCA	alanine	HMDB0000161	phosphoethanolamine	HMDB0000224	met-d-Ala	GCST90200281	1:206970800-207470800	-0.342396022718071	0.330416316018016	0.30008254005843
MR-PCA	alanine	HMDB0000161	phosphoethanolamine	HMDB0000224	met-d-Ala	GCST90200281	2:27480940-28253616	0.0015196572867534	0.348352600985969	0.996519310498665
MR-PCA	alanine	HMDB0000161	phosphoethanolamine	HMDB0000224	met-d-Ala	GCST90200281	2:64970910-65916674	0.0596391173451589	0.235169305655434	0.799804000550405
MR-PCA	alanine	HMDB0000161	phosphoethanolamine	HMDB0000224	met-d-Ala	GCST90200281	2:211290507-211790507	-0.0716564448528063	0.446948919068117	0.872626195420682
MR-PCA	alanine	HMDB0000161	phosphoethanolamine	HMDB0000224	met-d-Ala	GCST90200281	3:122879946-123379946	-0.312853916945912	0.42380688668225	0.460393391407709
MR-PCA	alanine	HMDB0000161	phosphoethanolamine	HMDB0000224	met-d-Ala	GCST90200281	3:159754026-160551365	0.366815896619422	0.36045811959052	0.308849999510566
MR-PCA	alanine	HMDB0000161	phosphoethanolamine	HMDB0000224	met-d-Ala	GCST90200281	4:88958565-89458565	-0.173527342643008	0.351847182188453	0.621878682664304
MR-PCA	alanine	HMDB0000161	phosphoethanolamine	HMDB0000224	met-d-Ala	GCST90200281	5:35692098-36469710	-0.174664113189049	0.387969460672947	0.652565749400436
MR-PCA	alanine	HMDB0000161	phosphoethanolamine	HMDB0000224	met-d-Ala	GCST90200281	6:20453952-20953952	0.0251184230079289	0.439553871421568	0.954429478070411
MR-PCA	alanine	HMDB0000161	phosphoethanolamine	HMDB0000224	met-d-Ala	GCST90200281	7:94972201-95472201	-0.349179837133514	0.36237863330731	0.335257875413432
MR-PCA	alanine	HMDB0000161	phosphoethanolamine	HMDB0000224	met-d-Ala	GCST90200281	8:17128898-17669461	0.152118360644729	0.340919041671621	0.655452180704451
MR-PCA	alanine	HMDB0000161	phosphoethanolamine	HMDB0000224	met-d-Ala	GCST90200281	8:49725746-50225746	-0.959429844938792	0.544736429489959	0.0781921208095488
MR-PCA	alanine	HMDB0000161	phosphoethanolamine	HMDB0000224	met-d-Ala	GCST90200281	8:117935733-118435733	-0.257194737235682	0.403345363936635	0.52369901230588
MR-PCA	alanine	HMDB0000161	phosphoethanolamine	HMDB0000224	met-d-Ala	GCST90200281	8:145497920-145997920	-0.191176505525056	0.485000851809225	0.693449870920228
MR-PCA	alanine	HMDB0000161	phosphoethanolamine	HMDB0000224	met-d-Ala	GCST90200281	9:4033137-4533137	-0.157393214765645	0.362959030235867	0.664550561689783
MR-PCA	alanine	HMDB0000161	phosphoethanolamine	HMDB0000224	met-d-Ala	GCST90200281	11:8005408-8505408	-0.404917448909678	0.272129127601992	0.136761256512934
MR-PCA	alanine	HMDB0000161	phosphoethanolamine	HMDB0000224	met-d-Ala	GCST90200281	12:4040249-4540249	-0.209930492086073	0.317646869837965	0.508681138750458
MR-PCA	alanine	HMDB0000161	phosphoethanolamine	HMDB0000224	met-d-Ala	GCST90200281	12:45894827-46394827	-1.00846979051107	0.376190559642296	0.0073459152742171
MR-PCA	alanine	HMDB0000161	phosphoethanolamine	HMDB0000224	met-d-Ala	GCST90200281	12:46544011-47796599	-0.120910832236662	0.198859693128083	0.543173670210839
MR-PCA	alanine	HMDB0000161	phosphoethanolamine	HMDB0000224	met-d-Ala	GCST90200281	12:56109642-56609642	0.413120771841244	0.354767994278516	0.244228929759523
MR-PCA	alanine	HMDB0000161	phosphoethanolamine	HMDB0000224	met-d-Ala	GCST90200281	12:56610577-57110577	0.420602038632312	0.234024177015516	0.0722945252694142
MR-PCA	alanine	HMDB0000161	phosphoethanolamine	HMDB0000224	met-d-Ala	GCST90200281	12:59740767-60240767	0.516954771596051	0.371118991245689	0.163631184832302
MR-PCA	alanine	HMDB0000161	phosphoethanolamine	HMDB0000224	met-d-Ala	GCST90200281	12:122367989-122867989	-0.573197497818557	0.444805372244517	0.197520531431943
MR-PCA	alanine	HMDB0000161	phosphoethanolamine	HMDB0000224	met-d-Ala	GCST90200281	12:132815816-133315816	0.745588043629426	0.39506762655531	0.0591278428133796
MR-PCA	alanine	HMDB0000161	phosphoethanolamine	HMDB0000224	met-d-Ala	GCST90200281	16:69383883-70933639	-0.306823196253558	0.205790220268043	0.135974281558472
MR-PCA	alanine	HMDB0000161	phosphoethanolamine	HMDB0000224	met-d-Ala	GCST90200281	16:70994871-71494871	-0.070010908313122	0.338805599608639	0.83629074411641
MR-PCA	alanine	HMDB0000161	phosphoethanolamine	HMDB0000224	met-d-Ala	GCST90200281	17:79391534-79891534	1.02321692146272	0.436110401357699	0.018964212408235
MR-PCA	alanine	HMDB0000161	phosphoethanolamine	HMDB0000224	met-d-Ala	GCST90200281	21:32796216-33296216	-0.465870428476343	0.548306442522204	0.39551781847392
MR-PCA	alanine	HMDB0000161	phosphoethanolamine	HMDB0000224	met-d-Ala	GCST90200281	22:18934095-19434095	0.0899756467614339	0.447055031847962	0.840492914993278
MR-PCA	2-hydroxyphenylacetate	HMDB0000669	sphingosine	HMDB0000252	GCST90200369	GCST90200385	9:131329579-131829579	-0.0218186087258945	0.0898270662003487	0.808086191547789
MR-PCA	2-hydroxyphenylacetate	HMDB0000669	sphingosine	HMDB0000252	GCST90200369	GCST90200385	12:122051275-122551275	-0.131478208819951	0.109308257989526	0.229045806692674
MR-PCA	uridine	HMDB0000296	creatinine	HMDB0000562	M00606	met-d-Creatinine	1:20665172-21165172	0.0414106061204992	0.0418146495787744	0.322009293014584
MR-PCA	uridine	HMDB0000296	creatinine	HMDB0000562	M00606	met-d-Creatinine	7:47852911-48352911	-0.0382008497687132	0.0391399499423857	0.329061189874704
MR-PCA	uridine	HMDB0000296	creatinine	HMDB0000562	M00606	met-d-Creatinine	22:50721752-51221752	-0.0460688974481327	0.029194761820568	0.114569046279322
MR-PCA	n1-methyl-2-pyridone-5-carboxamide	HMDB0004193	cysteinylglycine	HMDB0000078	GCST90199778	GCST90200364	2:135485648-135985648	0.138229259179507	0.140978819135506	0.326841024912673
MR-PCA	n1-methyl-2-pyridone-5-carboxamide	HMDB0004193	cysteinylglycine	HMDB0000078	GCST90199778	GCST90200364	7:10019022-10519022	-0.0115076519746631	0.103379940772291	0.911367221711111
MR-PCA	aspartate	HMDB0000191	choline phosphate	HMDB0001565	GCST90200370	GCST90200363	3:56598999-57098999	0.316038490260353	0.0809669067193324	9.48882055590362e-05
MR-PCA	aspartate	HMDB0000191	choline phosphate	HMDB0001565	GCST90200370	GCST90200363	5:36388589-36888589	0.0534221624132312	0.0854861747813346	0.532022474374146
MR-PCA	phenylalanine	HMDB0000159	dehydroepiandrosterone sulfate (dhea-s)	HMDB0001032	met-d-Phe	M32425	6:17868392-18368392	-0.0882664589888046	0.586209653039926	0.880313755209714
MR-PCA	phenylalanine	HMDB0000159	dehydroepiandrosterone sulfate (dhea-s)	HMDB0001032	met-d-Phe	M32425	11:57019429-57519429	0.0443676114549854	0.346670565241212	0.898163174036703
MR-PCA	phenylalanine	HMDB0000159	dehydroepiandrosterone sulfate (dhea-s)	HMDB0001032	met-d-Phe	M32425	12:56671418-57171418	0.813672116080869	0.610647344270057	0.182704260910807
MR-PCA	phenylalanine	HMDB0000159	dehydroepiandrosterone sulfate (dhea-s)	HMDB0001032	met-d-Phe	M32425	12:102890425-104124563	0.16270715939339	0.149328066203703	0.275891453470645
MR-PCA	phenylalanine	HMDB0000159	dehydroepiandrosterone sulfate (dhea-s)	HMDB0001032	met-d-Phe	M32425	14:55161744-55661744	0.354843143262974	0.358538544153059	0.322324121292116
MR-PCA	phenylalanine	HMDB0000159	dehydroepiandrosterone sulfate (dhea-s)	HMDB0001032	met-d-Phe	M32425	16:16004626-16504626	0.736638573524867	0.570063520669939	0.196286378160651
MR-PCA	glutamine	HMDB0000641	glucose	HMDB0000122	GCST90200419	GCST90200440	12:56335248-57115338	-0.0352040510707488	0.066761712138179	0.597979031539285
MR-PCA	cystine	HMDB0000192	ornithine	HMDB0000214	M31454	M01493	22:24745202-25245202	-0.0939734321770659	0.0632763951107495	0.137510397073484
MR-PCA	5-methylthioadenosine (mta)	HMDB0001173	creatinine	HMDB0000562	GCST90200359	bioa_026	6:149659491-150411114	0.0876787805754574	0.0468267196392992	0.061150013452486
MR-PCA	creatinine	HMDB0000562	n-acetylornithine	HMDB0003357	M00513	M15630	7:23845366-24345366	0.0384773408573489	0.137574568396011	0.779720315798364
MR-PCA	ornithine	HMDB0000214	glucose	HMDB0000122	bioa_014	met-d-Glucose	2:219037276-219805573	-0.0494654658597114	0.0705682511385215	0.483328468842216
MR-PCA	ornithine	HMDB0000214	glucose	HMDB0000122	bioa_014	met-d-Glucose	4:144415809-145209327	-0.23620300561366	0.0710808990974439	0.0008904962419659
MR-PCA	ornithine	HMDB0000214	glucose	HMDB0000122	bioa_014	met-d-Glucose	6:131638147-132138147	0.0002429955699057	0.0606748999181676	0.996804578243187
MR-PCA	ornithine	HMDB0000214	glucose	HMDB0000122	bioa_014	met-d-Glucose	9:135887106-136387106	-0.31089511316741	0.0681809304959927	5.11891097359657e-06
MR-PCA	ornithine	HMDB0000214	glucose	HMDB0000122	bioa_014	met-d-Glucose	10:97138162-97638162	-0.0663635962777898	0.0772599394217084	0.390359737523599
MR-PCA	ornithine	HMDB0000214	glucose	HMDB0000122	bioa_014	met-d-Glucose	12:46964292-47464292	-0.0263722515859755	0.0569195166022985	0.643131220234638
MR-PCA	ornithine	HMDB0000214	glucose	HMDB0000122	bioa_014	met-d-Glucose	12:132819894-133319894	0.126667687910791	0.0734866363241588	0.0847650311608398
MR-PCA	ornithine	HMDB0000214	glucose	HMDB0000122	bioa_014	met-d-Glucose	16:68152686-68652686	0.133673784994748	0.0749950455287376	0.0746783417025692
MR-PCA	ornithine	HMDB0000214	glucose	HMDB0000122	bioa_014	met-d-Glucose	19:12789284-13289284	-0.0494262108351426	0.0686066033376958	0.471260682868436
MR-PCA	citrate	HMDB0000094	myo-inositol	HMDB0000211	met-d-Citrate	M19934	1:206967359-207467359	0.250306957554168	0.294781026524658	0.3958098185021
MR-PCA	citrate	HMDB0000094	myo-inositol	HMDB0000211	met-d-Citrate	M19934	2:6909613-7409613	0.297099566648577	0.468524930221794	0.52600454783425
MR-PCA	citrate	HMDB0000094	myo-inositol	HMDB0000211	met-d-Citrate	M19934	2:211290507-211790507	0.996256707069717	0.659317644738635	0.130777729349761
MR-PCA	citrate	HMDB0000094	myo-inositol	HMDB0000211	met-d-Citrate	M19934	2:241907241-242693157	-0.261741478202168	0.574131435707415	0.648468206585953
MR-PCA	citrate	HMDB0000094	myo-inositol	HMDB0000211	met-d-Citrate	M19934	4:77164144-77664144	1.07951489402134	0.570760254967412	0.0585758887358479
MR-PCA	citrate	HMDB0000094	myo-inositol	HMDB0000211	met-d-Citrate	M19934	5:14438417-15122542	-0.175699539135152	0.163527060607303	0.282626826464046
MR-PCA	citrate	HMDB0000094	myo-inositol	HMDB0000211	met-d-Citrate	M19934	5:43252947-44074677	0.0367625578403664	0.374917787572023	0.921888632386274
MR-PCA	citrate	HMDB0000094	myo-inositol	HMDB0000211	met-d-Citrate	M19934	5:176569252-177069252	3.46867314832829	0.674378855710826	2.69654933832963e-07
MR-PCA	citrate	HMDB0000094	myo-inositol	HMDB0000211	met-d-Citrate	M19934	6:18111878-18611878	-0.0928290521601362	0.415337349812373	0.823144220024276
MR-PCA	citrate	HMDB0000094	myo-inositol	HMDB0000211	met-d-Citrate	M19934	7:72772933-73272933	0.37468453594411	0.377906080396742	0.321453558419836
MR-PCA	citrate	HMDB0000094	myo-inositol	HMDB0000211	met-d-Citrate	M19934	8:126256694-126756694	0.356800563452194	0.517715433605878	0.490708249860485
MR-PCA	citrate	HMDB0000094	myo-inositol	HMDB0000211	met-d-Citrate	M19934	9:95648531-96148531	0.67368154798871	0.476118851585681	0.15708489387066
MR-PCA	citrate	HMDB0000094	myo-inositol	HMDB0000211	met-d-Citrate	M19934	9:135899500-136399500	-0.127257788186162	0.617058627084147	0.836608992170048
MR-PCA	citrate	HMDB0000094	myo-inositol	HMDB0000211	met-d-Citrate	M19934	10:64654071-65607438	-0.315616951096011	0.449297906651447	0.482387976693282
MR-PCA	citrate	HMDB0000094	myo-inositol	HMDB0000211	met-d-Citrate	M19934	10:94589724-95089724	0.551829759493207	0.521753865050526	0.290217849348578
MR-PCA	citrate	HMDB0000094	myo-inositol	HMDB0000211	met-d-Citrate	M19934	11:13111524-13611524	-0.259191505162353	0.539247414298537	0.630762326036309
MR-PCA	citrate	HMDB0000094	myo-inositol	HMDB0000211	met-d-Citrate	M19934	11:61356683-61856683	-0.0434819703823665	0.463737079149723	0.92529641212514
MR-PCA	citrate	HMDB0000094	myo-inositol	HMDB0000211	met-d-Citrate	M19934	12:20812570-21569526	-0.0646736625905094	0.381269122332836	0.865303229112488
MR-PCA	citrate	HMDB0000094	myo-inositol	HMDB0000211	met-d-Citrate	M19934	12:120844110-121665390	-0.0324369076123566	0.341238585154369	0.924270037883724
MR-PCA	citrate	HMDB0000094	myo-inositol	HMDB0000211	met-d-Citrate	M19934	14:55030981-55530981	-0.620583619369849	0.563401149498795	0.270681225226148
MR-PCA	citrate	HMDB0000094	myo-inositol	HMDB0000211	met-d-Citrate	M19934	14:102387585-102887585	0.45650862916836	0.632061119211734	0.470138370013809
MR-PCA	citrate	HMDB0000094	myo-inositol	HMDB0000211	met-d-Citrate	M19934	15:42429423-42929423	-0.68760300090788	0.447989128734212	0.124816900861199
MR-PCA	citrate	HMDB0000094	myo-inositol	HMDB0000211	met-d-Citrate	M19934	15:43028726-45186579	-0.0355265015836319	0.498247409365701	0.943156661078704
MR-PCA	citrate	HMDB0000094	myo-inositol	HMDB0000211	met-d-Citrate	M19934	17:6092241-7020419	-0.0610700508591115	0.0898461465703513	0.496682981412921
MR-PCA	citrate	HMDB0000094	myo-inositol	HMDB0000211	met-d-Citrate	M19934	17:57343504-58184169	0.641767158346452	0.498629220822259	0.198072374108997
MR-PCA	citrate	HMDB0000094	myo-inositol	HMDB0000211	met-d-Citrate	M19934	22:18883605-19740639	-0.154462749889595	0.194255281016304	0.426524266969771
MR-PCA	n-formylanthranilic acid	HMDB0004089	7-methylxanthine	HMDB0001991	GCST90199960	M34390	2:143548189-144048189	0.138773236918526	0.13194738751987	0.292922708888772
MR-PCA	n-formylanthranilic acid	HMDB0004089	7-methylxanthine	HMDB0001991	GCST90199960	M34390	17:75643177-76448530	-0.0570489580747481	0.0600486375573582	0.342088962972235
MR-PCA	3-(4-hydroxyphenyl)lactate	HMDB0000755	gluconate	HMDB0000625	M32197	GCST90200373	17:79879970-80379970	0.134713643250849	0.137422999523042	0.326945678945066
MR-PCA	n-acetylglucosaminylasparagine	HMDB0000489	glutamate	HMDB0000148	GCST90200316	bioa_007	4:178111987-178611987	-0.0235994423184312	0.0547562837182334	0.666475222038425
MR-PCA	n-acetylglucosaminylasparagine	HMDB0000489	glutamate	HMDB0000148	GCST90200316	bioa_007	6:167457759-167966043	0.0566523250002804	0.0203888905631541	0.0054595736518444
MR-PCA	valine	HMDB0000883	glycerol	HMDB0000131	bioa_022	M15122	2:27492603-27992603	0.992420365981164	0.54101468104277	0.0665992910902336
MR-PCA	valine	HMDB0000883	glycerol	HMDB0000131	bioa_022	M15122	2:64958074-65458074	-0.20901067595953	0.225571404843121	0.354142976651762
MR-PCA	valine	HMDB0000883	glycerol	HMDB0000131	bioa_022	M15122	2:211173777-211673777	0.743152576990427	0.520508785544233	0.153365954081329
MR-PCA	valine	HMDB0000883	glycerol	HMDB0000131	bioa_022	M15122	4:88972827-89472827	0.02183410120634	0.159197293603282	0.890911276343706
MR-PCA	valine	HMDB0000883	glycerol	HMDB0000131	bioa_022	M15122	11:116381707-116882500	-0.131336238116183	0.298006504747859	0.659418603704425
MR-PCA	valine	HMDB0000883	glycerol	HMDB0000131	bioa_022	M15122	12:56615040-57115040	0.0785100678646742	0.544363712038773	0.885323943947704
MR-PCA	valine	HMDB0000883	glycerol	HMDB0000131	bioa_022	M15122	16:70059237-70559237	-0.0991378726896363	0.343246619284593	0.772716040299107
MR-PCA	valine	HMDB0000883	glycerol	HMDB0000131	bioa_022	M15122	17:6883609-7383609	-0.212434664121917	0.335522407546845	0.526638317281893
MR-PCA	valine	HMDB0000883	glycerol	HMDB0000131	bioa_022	M15122	17:40470632-40970632	-0.0467085637313621	0.63845061074739	0.941679398368348
MR-PCA	valine	HMDB0000883	glycerol	HMDB0000131	bioa_022	M15122	19:49114511-49614511	0.242531278511592	0.45045388266725	0.59029034115459
MR-PCA	isoleucine	HMDB0000172	cholesterol	HMDB0000067	met-d-Ile	GCST90200368	2:27480940-28253174	0.0888270045956213	0.395455985345483	0.822275531954098
MR-PCA	isoleucine	HMDB0000172	cholesterol	HMDB0000067	met-d-Ile	GCST90200368	2:165251927-165751927	0.0633655867085902	0.477822163132528	0.894499192192465
MR-PCA	isoleucine	HMDB0000172	cholesterol	HMDB0000067	met-d-Ile	GCST90200368	4:88890833-89475171	0.234007551513474	0.175192473053966	0.181641814984712
MR-PCA	isoleucine	HMDB0000172	cholesterol	HMDB0000067	met-d-Ile	GCST90200368	8:76193463-76693463	-0.460128072104335	0.444492395594139	0.300586502159044
MR-PCA	isoleucine	HMDB0000172	cholesterol	HMDB0000067	met-d-Ile	GCST90200368	12:56611458-57111458	-0.218810327763559	0.333876334640998	0.512233814198499
MR-PCA	isoleucine	HMDB0000172	cholesterol	HMDB0000067	met-d-Ile	GCST90200368	16:69331471-69831471	-0.118983389175583	0.351340154072537	0.734869023844854
MR-PCA	isoleucine	HMDB0000172	cholesterol	HMDB0000067	met-d-Ile	GCST90200368	16:69865519-70914672	-0.560179166539974	0.295234481325488	0.057774602055674
MR-PCA	isoleucine	HMDB0000172	cholesterol	HMDB0000067	met-d-Ile	GCST90200368	17:6935779-7435779	-0.170172968221365	0.321646225110964	0.596757754466155
MR-PCA	isoleucine	HMDB0000172	cholesterol	HMDB0000067	met-d-Ile	GCST90200368	19:49069664-49569664	0.283610450565688	0.276058543068749	0.304252776850572
MR-PCA	creatine	HMDB0000064	n-stearoyl-sphingosine (d18:1/18:0)*	HMDB0004950	GCST90200323	GCST90200341	2:211290507-211790507	0.17121682010072	0.0731597111637279	0.019267445707781
MR-PCA	creatine	HMDB0000064	n-stearoyl-sphingosine (d18:1/18:0)*	HMDB0004950	GCST90200323	GCST90200341	15:45404327-45904327	0.0293391695710435	0.11360653602908	0.796212058687261
MR-PCA	cytidine	HMDB0000089	glycochenodeoxycholate	HMDB0000637	GCST90200429	GCST90200342	15:85255020-85755020	-0.0448050557621773	0.0891836895115816	0.615392723075962
MR-PCA	tryptophan	HMDB0000929	hypotaurine	HMDB0000965	M00054	GCST90200379	3:189559163-190059163	-0.204457493728888	0.160030309290781	0.201384393093656
MR-PCA	tryptophan	HMDB0000929	hypotaurine	HMDB0000965	M00054	GCST90200379	5:153760041-154260041	0.108322138935404	0.143157232213312	0.449250287940038
MR-PCA	tryptophan	HMDB0000929	hypotaurine	HMDB0000965	M00054	GCST90200379	6:111281159-111781159	-0.0876528162929751	0.143093029277463	0.540168467902978
MR-PCA	tryptophan	HMDB0000929	hypotaurine	HMDB0000965	M00054	GCST90200379	6:125293311-125793311	0.156611080758829	0.167881747920037	0.350889447863395
MR-PCA	tryptophan	HMDB0000929	hypotaurine	HMDB0000965	M00054	GCST90200379	7:14057409-14557409	0.0076530378240017	0.0981057793340436	0.93782167155266
MR-PCA	tryptophan	HMDB0000929	hypotaurine	HMDB0000965	M00054	GCST90200379	11:116404435-116904435	0.0681077521296215	0.117542209785654	0.562297519702689
MR-PCA	tryptophan	HMDB0000929	hypotaurine	HMDB0000965	M00054	GCST90200379	16:53794515-54294515	-0.19189967969875	0.170266290383851	0.25971871672159
MR-PCA	leucine	HMDB0000687	3-(4-hydroxyphenyl)lactate	HMDB0000755	M00060	GCST90200371	4:88976422-89476422	0.0526858461096949	0.10508524693101	0.616115731855164
MR-PCA	leucine	HMDB0000687	3-(4-hydroxyphenyl)lactate	HMDB0000755	M00060	GCST90200371	6:45295851-45795851	0.200721277997165	0.18194907636033	0.269952116726295
MR-PCA	valine	HMDB0000883	urate	HMDB0000289	bioa_022	M01604	2:27492603-27992603	1.6991577821086	0.540143137637181	0.0016565891600867
MR-PCA	valine	HMDB0000883	urate	HMDB0000289	bioa_022	M01604	2:64958074-65458074	-0.040253670691529	0.225252496186971	0.858169610126472
MR-PCA	valine	HMDB0000883	urate	HMDB0000289	bioa_022	M01604	2:211173777-211673777	0.0607645854775603	0.519787052489531	0.906937043253136
MR-PCA	valine	HMDB0000883	urate	HMDB0000289	bioa_022	M01604	4:88972827-89472827	-0.0819728628616799	0.158987167100599	0.606137854891932
MR-PCA	valine	HMDB0000883	urate	HMDB0000289	bioa_022	M01604	11:116381707-116882500	0.149612321144349	0.297618259432879	0.615176102489902
MR-PCA	valine	HMDB0000883	urate	HMDB0000289	bioa_022	M01604	12:56615040-57115040	0.795491682896095	0.543585554927781	0.143353641340731
MR-PCA	valine	HMDB0000883	urate	HMDB0000289	bioa_022	M01604	16:70059237-70559237	0.604377150320735	0.342754813098078	0.0778510913792778
MR-PCA	valine	HMDB0000883	urate	HMDB0000289	bioa_022	M01604	17:6883609-7383609	-0.659475299715601	0.335108170124358	0.0490740738232569
MR-PCA	valine	HMDB0000883	urate	HMDB0000289	bioa_022	M01604	17:40470632-40970632	-0.11105240733985	0.637621582674337	0.861734503839091
MR-PCA	valine	HMDB0000883	urate	HMDB0000289	bioa_022	M01604	19:49114511-49614511	0.169637837517733	0.449898450324893	0.706130456971941
MR-PCA	alpha-tocopherol	HMDB0001893	alanine	HMDB0000161	GCST90200302	M32339	1:62651807-63403953	-0.0490628890573558	0.183832329971936	0.789554365159899
MR-PCA	2-hydroxyglutarate	HMDB0059655	serotonin (5ht)	HMDB0000259	GCST90199865	M02342	14:91386532-91886532	-0.05265314940786	0.130407924927889	0.686391211781187
MR-PCA	tyrosine	HMDB0000158	cystathionine	HMDB0000099	bioa_021	GCST90200383	4:99820973-100320973	0.480831520594059	0.558894747103127	0.389609523941246
MR-PCA	tyrosine	HMDB0000158	cystathionine	HMDB0000099	bioa_021	GCST90200383	6:111242119-112017012	-0.0278801451155088	0.14296687569519	0.845384162503423
MR-PCA	tyrosine	HMDB0000158	cystathionine	HMDB0000099	bioa_021	GCST90200383	6:112114361-112614361	-0.384715846304522	0.40561677819238	0.342889610159433
MR-PCA	tyrosine	HMDB0000158	cystathionine	HMDB0000099	bioa_021	GCST90200383	7:27926305-28426305	-0.378708102548219	0.475504474131143	0.425779612379601
MR-PCA	tyrosine	HMDB0000158	cystathionine	HMDB0000099	bioa_021	GCST90200383	10:64816186-65575478	-0.32698671691499	0.582673479889877	0.574672480237524
MR-PCA	tyrosine	HMDB0000158	cystathionine	HMDB0000099	bioa_021	GCST90200383	11:61310081-61810081	0.555515371415106	0.443997887233819	0.210873664647256
MR-PCA	tyrosine	HMDB0000158	cystathionine	HMDB0000099	bioa_021	GCST90200383	12:46678393-47435518	0.294983845058282	0.399861600423575	0.460687739375646
MR-PCA	tyrosine	HMDB0000158	cystathionine	HMDB0000099	bioa_021	GCST90200383	12:56615040-57115040	1.38081822650058	0.359612405978863	0.0001231645551843
MR-PCA	tyrosine	HMDB0000158	cystathionine	HMDB0000099	bioa_021	GCST90200383	12:57594049-58094049	-0.691946543473089	0.502876427835028	0.16882866491348
MR-PCA	tyrosine	HMDB0000158	cystathionine	HMDB0000099	bioa_021	GCST90200383	12:59727701-60227701	0.924554867624834	0.435477787429844	0.0337470165380761
MR-PCA	tyrosine	HMDB0000158	cystathionine	HMDB0000099	bioa_021	GCST90200383	12:120845172-121674861	0.379059223800182	0.400944842220603	0.344447103461195
MR-PCA	tyrosine	HMDB0000158	cystathionine	HMDB0000099	bioa_021	GCST90200383	12:122092964-122592964	0.539226322938458	0.455037997851109	0.236011976817936
MR-PCA	tyrosine	HMDB0000158	cystathionine	HMDB0000099	bioa_021	GCST90200383	15:60649639-61149639	-0.311051853097054	0.539423101450016	0.564184029981967
MR-PCA	tyrosine	HMDB0000158	cystathionine	HMDB0000099	bioa_021	GCST90200383	16:71153235-72438683	-0.34803539320231	0.19632714003483	0.076273134720284
MR-PCA	n-formylanthranilic acid	HMDB0004089	ornithine	HMDB0000214	GCST90199960	bioa_014	2:143548189-144048189	0.0764675413626397	0.0559579237825012	0.171776259822696
MR-PCA	n-formylanthranilic acid	HMDB0004089	ornithine	HMDB0000214	GCST90199960	bioa_014	17:75643177-76448530	-0.0097535743597553	0.0254672269691908	0.701730640293944
MR-PCA	glutamate	HMDB0000148	leucine	HMDB0000687	bioa_007	GCST90200389	12:121174861-121674861	0.236433331670659	0.264214015371278	0.370864404568577
MR-PCA	4-acetamidobutanoate	HMDB0003681	sphinganine-1-phosphate	HMDB0001383	GCST90200311	GCST90199845	8:18005709-18505709	-0.179388188598896	0.0583685582107469	0.0021165572711875
MR-PCA	4-acetamidobutanoate	HMDB0003681	sphinganine-1-phosphate	HMDB0001383	GCST90200311	GCST90199845	22:50435332-50935332	-0.0940977626645595	0.113876338612137	0.408625247787452
MR-PCA	cortisol	HMDB0000063	n-acetylaspartate (naa)	HMDB0000812	GCST90200378	GCST90199665	14:94554700-95054700	0.0092791598140776	0.0967800934657263	0.923616827315966
MR-PCA	thyroxine	HMDB0000248	methionine	HMDB0000696	GCST90200293	M01302	2:234397317-234897317	0.0153449584463658	0.158608394449048	0.92292695321408
MR-PCA	uridine	HMDB0000296	creatine	HMDB0000064	GCST90200407	GCST90200323	1:20666238-21166238	0.0055719632161092	0.0980188246415708	0.954667991462238
MR-PCA	uridine	HMDB0000296	creatine	HMDB0000064	GCST90200407	GCST90200323	7:47877194-48377194	-0.0844820233766154	0.116369716716828	0.467851366258456
MR-PCA	uridine	HMDB0000296	creatine	HMDB0000064	GCST90200407	GCST90200323	22:50686035-51186035	-0.0205889964651709	0.0888334681639333	0.816716103508427
MR-PCA	dihydroorotate	HMDB03349	2-aminobutyrate	HMDB0000452	GCST90200444	M32348	5:53379047-53879047	-0.128643604585655	0.111621472713795	0.249116194849373
MR-PCA	dihydroorotate	HMDB03349	2-aminobutyrate	HMDB0000452	GCST90200444	M32348	10:104381189-105206827	-0.0484480162854019	0.145605277684072	0.739334098061817
MR-PCA	dihydroorotate	HMDB03349	2-aminobutyrate	HMDB0000452	GCST90200444	M32348	10:125910495-126410495	0.0445707113038502	0.108945988332501	0.68246016373626
MR-PCA	dihydroorotate	HMDB03349	2-aminobutyrate	HMDB0000452	GCST90200444	M32348	11:122683181-123183181	-0.0289268298433671	0.146692348688217	0.843675838637427
MR-PCA	dihydroorotate	HMDB03349	2-aminobutyrate	HMDB0000452	GCST90200444	M32348	15:77921365-78954732	0.0612487625618184	0.0505261271698205	0.225428323908738
MR-PCA	lactate	HMDB0000190	ornithine	HMDB0000214	met-d-Lactate	GCST90200404	2:27348097-28101918	-1.02988912996921	0.41745451648881	0.0136224074368437
MR-PCA	lactate	HMDB0000190	ornithine	HMDB0000214	met-d-Lactate	GCST90200404	6:135171067-135671067	1.32152742639404	0.395859932656632	0.0008427106750419
MR-PCA	lactate	HMDB0000190	ornithine	HMDB0000214	met-d-Lactate	GCST90200404	8:106333124-106833124	1.03025732811955	0.515822279457123	0.0457914480219913
MR-PCA	lactate	HMDB0000190	ornithine	HMDB0000214	met-d-Lactate	GCST90200404	9:4513176-5186407	0.454359087964486	0.269105318550316	0.0913332813689989
MR-PCA	lactate	HMDB0000190	ornithine	HMDB0000214	met-d-Lactate	GCST90200404	10:2727379-3389269	-0.333508194058376	0.234236982605509	0.154502424755449
MR-PCA	lactate	HMDB0000190	ornithine	HMDB0000214	met-d-Lactate	GCST90200404	11:118839742-119339742	0.33977440704927	0.420935405467203	0.41955763226609
MR-PCA	lactate	HMDB0000190	ornithine	HMDB0000214	met-d-Lactate	GCST90200404	12:111682800-113133476	0.194454401883638	0.33960864924247	0.566926549059775
MR-PCA	lactate	HMDB0000190	ornithine	HMDB0000214	met-d-Lactate	GCST90200404	20:8379807-8879807	0.606917137801818	0.359422251020632	0.0912978581941988
MR-PCA	lactate	HMDB0000190	ornithine	HMDB0000214	met-d-Lactate	GCST90200404	22:21708872-22208872	0.61131711841454	0.609604691864168	0.315952988411814
MR-PCA	glycine	HMDB0000123	3-methyl-2-oxobutyrate	HMDB0000019	GCST90200707	M21047	1:75967169-76467169	-0.0902520472346032	0.200521661998064	0.652648235268562
MR-PCA	glycine	HMDB0000123	3-methyl-2-oxobutyrate	HMDB0000019	GCST90200707	M21047	2:211036896-212058697	0.0077434512311419	0.0374244576447518	0.836081050244854
MR-PCA	glycine	HMDB0000123	3-methyl-2-oxobutyrate	HMDB0000019	GCST90200707	M21047	3:125659669-126159669	-0.0627630291242423	0.1291771251401	0.62706077061473
MR-PCA	glycine	HMDB0000123	3-methyl-2-oxobutyrate	HMDB0000019	GCST90200707	M21047	9:6290540-6790540	0.0203606949219816	0.130354940087684	0.875879891887065
MR-PCA	orotate	HMDB0000226	creatine	HMDB0000064	GCST90200392	M27718	3:123305909-124961335	0.0348355771497383	0.0342097381389537	0.308538174765651
MR-PCA	orotate	HMDB0000226	creatine	HMDB0000064	GCST90200392	M27718	7:32831514-33590783	0.0099159293331386	0.0631212655063538	0.875171299937157
MR-PCA	betaine	HMDB0000043	tryptophan	HMDB0000929	GCST90200425	GCST90200441	2:211290507-211790507	0.0336537460264726	0.101657374096381	0.740606180837782
MR-PCA	betaine	HMDB0000043	tryptophan	HMDB0000929	GCST90200425	GCST90200441	5:78081434-78907016	0.0438150707229689	0.0597701828382835	0.463522442523745
MR-PCA	betaine	HMDB0000043	tryptophan	HMDB0000929	GCST90200425	GCST90200441	6:160264283-160825366	-0.0495883676272316	0.0749283162795259	0.508092494968811
MR-PCA	betaine	HMDB0000043	tryptophan	HMDB0000929	GCST90200425	GCST90200441	12:68601-568601	0.043421146066181	0.070317111431277	0.536901889031601
MR-PCA	betaine	HMDB0000043	tryptophan	HMDB0000929	GCST90200425	GCST90200441	17:17178278-17678278	0.136465381248075	0.107420712587222	0.203948454107905
MR-PCA	betaine	HMDB0000043	tryptophan	HMDB0000929	GCST90200425	GCST90200441	21:44165982-44665982	0.193100743197906	0.116992233702752	0.0988318722948686
MR-PCA	tyrosine	HMDB0000158	n-formylanthranilic acid	HMDB0004089	met-d-Tyr	GCST90199960	2:211293055-211793055	-0.70908093871152	0.45903666417406	0.122415152801711
MR-PCA	tyrosine	HMDB0000158	n-formylanthranilic acid	HMDB0004089	met-d-Tyr	GCST90199960	3:135701113-136607693	-0.528856867584646	0.420078115025106	0.20804880101596
MR-PCA	tyrosine	HMDB0000158	n-formylanthranilic acid	HMDB0004089	met-d-Tyr	GCST90199960	3:186140627-186640627	0.15844393957721	0.442803503808832	0.720478039553643
MR-PCA	tyrosine	HMDB0000158	n-formylanthranilic acid	HMDB0004089	met-d-Tyr	GCST90199960	4:99789651-100289651	0.928647624637978	0.433897983105365	0.0323350400332835
MR-PCA	tyrosine	HMDB0000158	n-formylanthranilic acid	HMDB0004089	met-d-Tyr	GCST90199960	4:124511762-125011762	0.4741897934162	0.542969514886811	0.382485012534946
MR-PCA	tyrosine	HMDB0000158	n-formylanthranilic acid	HMDB0004089	met-d-Tyr	GCST90199960	5:89941256-90441256	-0.10037568125038	0.425516894700126	0.813517114586446
MR-PCA	tyrosine	HMDB0000158	n-formylanthranilic acid	HMDB0004089	met-d-Tyr	GCST90199960	6:43031486-43531486	-0.792278509700317	0.420923252312446	0.0598034603539772
MR-PCA	tyrosine	HMDB0000158	n-formylanthranilic acid	HMDB0004089	met-d-Tyr	GCST90199960	6:110683901-112778738	-0.101138699332936	0.101105734072626	0.317152745741602
MR-PCA	tyrosine	HMDB0000158	n-formylanthranilic acid	HMDB0004089	met-d-Tyr	GCST90199960	7:25715759-26215759	-0.606827721582744	0.438047343629631	0.16596023988694
MR-PCA	tyrosine	HMDB0000158	n-formylanthranilic acid	HMDB0004089	met-d-Tyr	GCST90199960	7:27916442-28416442	0.130951054367423	0.453026990810696	0.772537029778918
MR-PCA	tyrosine	HMDB0000158	n-formylanthranilic acid	HMDB0004089	met-d-Tyr	GCST90199960	8:126236230-126736230	-0.204011633813089	0.335975267590688	0.543703475792545
MR-PCA	tyrosine	HMDB0000158	n-formylanthranilic acid	HMDB0004089	met-d-Tyr	GCST90199960	9:21884651-22384651	-0.33381065248289	0.393633868682535	0.396425051099014
MR-PCA	tyrosine	HMDB0000158	n-formylanthranilic acid	HMDB0004089	met-d-Tyr	GCST90199960	10:64760672-65511176	0.592456977403167	0.410727257809335	0.149173103016007
MR-PCA	tyrosine	HMDB0000158	n-formylanthranilic acid	HMDB0004089	met-d-Tyr	GCST90199960	11:8005408-8505408	-0.574310004535892	0.313661395926305	0.0671024519696417
MR-PCA	tyrosine	HMDB0000158	n-formylanthranilic acid	HMDB0004089	met-d-Tyr	GCST90199960	11:61320783-61820783	0.769733285610058	0.433805274747653	0.076001122750553
MR-PCA	tyrosine	HMDB0000158	n-formylanthranilic acid	HMDB0004089	met-d-Tyr	GCST90199960	12:21081549-21581549	0.0294555956273734	0.340660958568718	0.931095970791949
MR-PCA	tyrosine	HMDB0000158	n-formylanthranilic acid	HMDB0004089	met-d-Tyr	GCST90199960	12:46690648-47449549	0.738308979420471	0.400605967249202	0.0653318599623741
MR-PCA	tyrosine	HMDB0000158	n-formylanthranilic acid	HMDB0004089	met-d-Tyr	GCST90199960	12:56615040-57115040	-0.140669767536027	0.310834495540895	0.650869063882828
MR-PCA	tyrosine	HMDB0000158	n-formylanthranilic acid	HMDB0004089	met-d-Tyr	GCST90199960	12:59740603-60240603	0.717850907047053	0.504868170703477	0.155067443725572
MR-PCA	tyrosine	HMDB0000158	n-formylanthranilic acid	HMDB0004089	met-d-Tyr	GCST90199960	12:121174574-121674574	-0.315271062063698	0.267543165622729	0.23863986505896
MR-PCA	tyrosine	HMDB0000158	n-formylanthranilic acid	HMDB0004089	met-d-Tyr	GCST90199960	12:122076812-122576812	-0.230372528757734	0.393972154344008	0.558720417901137
MR-PCA	tyrosine	HMDB0000158	n-formylanthranilic acid	HMDB0004089	met-d-Tyr	GCST90199960	14:102441854-102941854	0.186433394658006	0.575386111068739	0.745927120238995
MR-PCA	tyrosine	HMDB0000158	n-formylanthranilic acid	HMDB0004089	met-d-Tyr	GCST90199960	16:70194094-72795019	-0.0197373436919358	0.138305672937145	0.886520697123607
MR-PCA	tyrosine	HMDB0000158	n-formylanthranilic acid	HMDB0004089	met-d-Tyr	GCST90199960	16:79505446-80005446	0.461437615883943	0.459045104562219	0.314794811433389
MR-PCA	tyrosine	HMDB0000158	n-formylanthranilic acid	HMDB0004089	met-d-Tyr	GCST90199960	19:45175460-45675460	0.252800598372535	0.374606103639484	0.499775023160782
MR-PCA	tyrosine	HMDB0000158	n-formylanthranilic acid	HMDB0004089	met-d-Tyr	GCST90199960	20:42792364-43292364	-0.275353706751698	0.349361068185917	0.430600968059371
MR-PCA	tyrosine	HMDB0000158	n-formylanthranilic acid	HMDB0004089	met-d-Tyr	GCST90199960	22:31926825-32426825	0.324097200431606	0.539330181132322	0.547889680109431
MR-PCA	tyrosine	HMDB0000158	n-formylanthranilic acid	HMDB0004089	met-d-Tyr	GCST90199960	22:44074855-44574855	0.530359235793981	0.459805389531942	0.24872866497209
MR-PCA	cystine	HMDB0000192	glycerophosphorylcholine (gpc)	HMDB0000086	M31454	GCST90199629	22:24745202-25245202	-0.0195563255952064	0.0581659810672559	0.736708090611379
MR-PCA	citrate	HMDB0000094	glycerol	HMDB0000131	M01564	M15122	5:14625868-15125868	0.212678467661476	0.133654862454856	0.111553042011558
MR-PCA	citrate	HMDB0000094	glycerol	HMDB0000131	M01564	M15122	9:84927464-85427464	0.27975834592048	0.142719209534769	0.0499722945654552
MR-PCA	citrate	HMDB0000094	glycerol	HMDB0000131	M01564	M15122	17:6345930-6933878	0.105566355936638	0.0864168394297922	0.221860921197768
MR-PCA	citrate	HMDB0000094	glycerol	HMDB0000131	M01564	M15122	22:18904608-19404608	-0.0415891772727384	0.159255938334034	0.793979309081123
MR-PCA	methionine	HMDB0000696	acetoacetate	HMDB0000060	bioa_013	met-d-Acetoacetate	5:89993899-90493899	-0.165375857621177	0.0597448107031733	0.0056395020819749
MR-PCA	methionine	HMDB0000696	acetoacetate	HMDB0000060	bioa_013	met-d-Acetoacetate	10:81796208-82296208	-0.0766168558100309	0.0713011719363482	0.282575107458718
MR-PCA	methionine	HMDB0000696	acetoacetate	HMDB0000060	bioa_013	met-d-Acetoacetate	12:46900176-47464292	-0.102706140118623	0.0566439666887038	0.0698028859696529
MR-PCA	methionine	HMDB0000696	acetoacetate	HMDB0000060	bioa_013	met-d-Acetoacetate	12:56615040-57115040	0.05911343046446	0.0802120186908822	0.461143784793099
MR-PCA	alpha-ketoglutarate	HMDB0000208	glucose	HMDB0000122	GCST90200455	GCST90200440	20:44931392-45517926	-0.0204618540500234	0.0736628373565597	0.781183422089203
MR-PCA	glycine	HMDB0000123	thyroxine	HMDB0000248	M32338	GCST90200293	2:211289363-212090389	0.0238188369909935	0.0405715091796282	0.557148069178903
MR-PCA	eicosapentaenoate (epa; 20:5n3)	HMDB0001999	isoleucine	HMDB0000172	GCST90200349	met-d-Ile	11:61319830-61819830	-0.033981738305357	0.0197881391760077	0.085928369104076
MR-PCA	urate	HMDB0000289	allantoin	HMDB0000462	GCST90200307	GCST90200286	2:207223753-207723753	0.198622271765318	0.117992704024764	0.0923085805666449
MR-PCA	urate	HMDB0000289	allantoin	HMDB0000462	GCST90200307	GCST90200286	4:9672167-10439135	0.284248031839577	0.0599131127250805	2.09189751241862e-06
MR-PCA	urate	HMDB0000289	allantoin	HMDB0000462	GCST90200307	GCST90200286	4:88802323-89302323	0.291752836134659	0.119266225109626	0.0144358143790811
MR-PCA	urate	HMDB0000289	allantoin	HMDB0000462	GCST90200307	GCST90200286	11:64114866-64614866	0.108510150909441	0.120141659378919	0.366427689745237
MR-PCA	urate	HMDB0000289	allantoin	HMDB0000462	GCST90200307	GCST90200286	12:114208961-114708961	0.381714386069148	0.122164991933022	0.0017805862265442
MR-PCA	n-acetylglucosaminylasparagine	HMDB0000489	phenylalanine	HMDB0000159	GCST90200316	bioa_016	4:178111987-178611987	-0.0414352664471432	0.0332490432597417	0.212687570958485
MR-PCA	n-acetylglucosaminylasparagine	HMDB0000489	phenylalanine	HMDB0000159	GCST90200316	bioa_016	6:167457759-167966043	-0.0067824759067448	0.0124881023733872	0.587050615230195
MR-PCA	3-aminoisobutyrate	HMDB0002166	phenylpyruvate	HMDB0000205	GCST90200310	GCST90200365	3:66115384-66615384	-0.23013208706309	0.154229547798693	0.135662431285229
MR-PCA	3-aminoisobutyrate	HMDB0002166	phenylpyruvate	HMDB0000205	GCST90200310	GCST90200365	5:34511619-35593952	0.0336044052762252	0.0265038580237544	0.204831458315118
MR-PCA	3-aminoisobutyrate	HMDB0002166	phenylpyruvate	HMDB0000205	GCST90200310	GCST90200365	5:35822024-36322024	-0.10843022118347	0.0858012436939586	0.206324377878142
MR-PCA	3-aminoisobutyrate	HMDB0002166	phenylpyruvate	HMDB0000205	GCST90200310	GCST90200365	12:89320-602261	-0.105987143409417	0.0704990662103834	0.132740140569289
MR-PCA	citrulline	HMDB0000904	beta-citrylglutamate	HMDB0241915	M02132	GCST90199911	10:97115163-97871266	0.180826665226752	0.122011831599079	0.138329106158932
MR-PCA	aspartate	HMDB0000191	citrate	HMDB0000094	bioa_004	GCST90200304	2:211431243-211931243	0.263215345976311	0.266372117856901	0.323079673531837
MR-PCA	aspartate	HMDB0000191	citrate	HMDB0000094	bioa_004	GCST90200304	4:178111051-178611051	0.0276780297912625	0.106839079566187	0.795586795947802
MR-PCA	aspartate	HMDB0000191	citrate	HMDB0000094	bioa_004	GCST90200304	12:101969766-102469766	-0.0032059799377427	0.156774568257153	0.983684703156511
MR-PCA	creatinine	HMDB0000562	n-palmitoyl-sphingosine (d18:1/16:0)	HMDB0004949	bioa_026	GCST90200336	1:109627506-110127506	-0.0519951498493834	0.448042663899722	0.907613271257547
MR-PCA	creatinine	HMDB0000562	n-palmitoyl-sphingosine (d18:1/16:0)	HMDB0004949	bioa_026	GCST90200336	2:73467567-73967567	0.739778218561571	0.563864598965835	0.18952739621605
MR-PCA	creatinine	HMDB0000562	n-palmitoyl-sphingosine (d18:1/16:0)	HMDB0004949	bioa_026	GCST90200336	2:121056440-121556440	-0.519654913043952	0.458086707585345	0.256625561663265
MR-PCA	creatinine	HMDB0000562	n-palmitoyl-sphingosine (d18:1/16:0)	HMDB0004949	bioa_026	GCST90200336	2:211315692-211815692	0.461208475003393	0.381392984355121	0.226557741976059
MR-PCA	creatinine	HMDB0000562	n-palmitoyl-sphingosine (d18:1/16:0)	HMDB0004949	bioa_026	GCST90200336	2:217404869-217904869	-0.563207713037277	0.40160993448525	0.16080330874091
MR-PCA	creatinine	HMDB0000562	n-palmitoyl-sphingosine (d18:1/16:0)	HMDB0004949	bioa_026	GCST90200336	4:77118847-77618847	0.266430135454395	0.329318717631964	0.418495421864825
MR-PCA	creatinine	HMDB0000562	n-palmitoyl-sphingosine (d18:1/16:0)	HMDB0004949	bioa_026	GCST90200336	5:39171736-39671736	0.551719911023644	0.496938527838177	0.266896591391793
MR-PCA	creatinine	HMDB0000562	n-palmitoyl-sphingosine (d18:1/16:0)	HMDB0004949	bioa_026	GCST90200336	5:67795622-68295622	0.362381901865345	0.398448270273103	0.36309526221742
MR-PCA	creatinine	HMDB0000562	n-palmitoyl-sphingosine (d18:1/16:0)	HMDB0004949	bioa_026	GCST90200336	5:176567143-177067143	0.271011811402515	0.37235740652453	0.466719433034974
MR-PCA	creatinine	HMDB0000562	n-palmitoyl-sphingosine (d18:1/16:0)	HMDB0004949	bioa_026	GCST90200336	6:43564625-44064625	0.593424914909264	0.414454278266556	0.152194658021751
MR-PCA	creatinine	HMDB0000562	n-palmitoyl-sphingosine (d18:1/16:0)	HMDB0004949	bioa_026	GCST90200336	6:160442375-160942375	0.429020427542127	0.29257410778644	0.142548879833376
MR-PCA	creatinine	HMDB0000562	n-palmitoyl-sphingosine (d18:1/16:0)	HMDB0004949	bioa_026	GCST90200336	7:77297198-77797198	-0.0608379645252189	0.518027000417939	0.906510051651473
MR-PCA	creatinine	HMDB0000562	n-palmitoyl-sphingosine (d18:1/16:0)	HMDB0004949	bioa_026	GCST90200336	7:151157801-151657801	0.329521016243274	0.380121229482304	0.386005564720937
MR-PCA	creatinine	HMDB0000562	n-palmitoyl-sphingosine (d18:1/16:0)	HMDB0004949	bioa_026	GCST90200336	8:23501151-24001151	-0.312832838251889	0.508754661842866	0.538621286401209
MR-PCA	creatinine	HMDB0000562	n-palmitoyl-sphingosine (d18:1/16:0)	HMDB0004949	bioa_026	GCST90200336	11:30518678-31018678	-0.413782959378029	0.488595402869077	0.397060545656031
MR-PCA	creatinine	HMDB0000562	n-palmitoyl-sphingosine (d18:1/16:0)	HMDB0004949	bioa_026	GCST90200336	15:45399813-46200138	-0.463359466021317	0.235814964117902	0.0494225517204217
MR-PCA	creatinine	HMDB0000562	n-palmitoyl-sphingosine (d18:1/16:0)	HMDB0004949	bioa_026	GCST90200336	15:75279182-75779182	0.229391175940691	0.519352683077029	0.658715930807302
MR-PCA	creatinine	HMDB0000562	n-palmitoyl-sphingosine (d18:1/16:0)	HMDB0004949	bioa_026	GCST90200336	15:75910951-76410951	0.29407728743737	0.437463957960542	0.501435988789669
MR-PCA	creatinine	HMDB0000562	n-palmitoyl-sphingosine (d18:1/16:0)	HMDB0004949	bioa_026	GCST90200336	16:20117645-20617645	0.085497625412083	0.409442726989367	0.834592961694747
MR-PCA	creatinine	HMDB0000562	n-palmitoyl-sphingosine (d18:1/16:0)	HMDB0004949	bioa_026	GCST90200336	17:37370347-37870347	0.514713567247262	0.509558591923673	0.312439453638728
MR-PCA	creatinine	HMDB0000562	n-palmitoyl-sphingosine (d18:1/16:0)	HMDB0004949	bioa_026	GCST90200336	17:58724447-59700441	0.20757784164858	0.43811850372246	0.635646938482067
MR-PCA	creatinine	HMDB0000562	n-palmitoyl-sphingosine (d18:1/16:0)	HMDB0004949	bioa_026	GCST90200336	19:33119611-33619611	0.514599432913781	0.414285688481634	0.214186152107665
MR-PCA	creatinine	HMDB0000562	n-palmitoyl-sphingosine (d18:1/16:0)	HMDB0004949	bioa_026	GCST90200336	22:40650077-41150077	0.317251403241045	0.460681434555736	0.491039266894102
MR-PCA	glycine	HMDB0000123	sulfate*	HMDB01448	GCST90200707	GCST90199896	1:75967169-76467169	-0.1712448148516	0.141450959237474	0.226037132609607
MR-PCA	glycine	HMDB0000123	sulfate*	HMDB01448	GCST90200707	GCST90199896	2:211036896-212058697	-0.023922000145984	0.0296730559395455	0.420135651223404
MR-PCA	glycine	HMDB0000123	sulfate*	HMDB01448	GCST90200707	GCST90199896	3:125659669-126159669	-0.112474962320018	0.0891557810308204	0.207108791835517
MR-PCA	glycine	HMDB0000123	sulfate*	HMDB01448	GCST90200707	GCST90199896	9:6290540-6790540	-0.0077983417632924	0.0944035174904966	0.934164452941912
MR-PCA	asparagine	HMDB0000168	taurocholate	HMDB0000036	M34283	GCST90200333	11:61916235-62416235	-0.135037254078237	0.152595276750052	0.376190442456189
MR-PCA	asparagine	HMDB0000168	taurocholate	HMDB0000036	M34283	GCST90200333	14:104016664-104812812	0.116044476583534	0.125663608470601	0.355771015453831
MR-PCA	alanine	HMDB0000161	alpha-tocopherol	HMDB0001893	met-d-Ala	M01561	1:206970800-207470800	0.0244807631645211	0.353968689531369	0.944861613237011
MR-PCA	alanine	HMDB0000161	alpha-tocopherol	HMDB0001893	met-d-Ala	M01561	2:27480940-28253616	1.1498388178904	0.326231139261047	0.0004241003971424
MR-PCA	alanine	HMDB0000161	alpha-tocopherol	HMDB0001893	met-d-Ala	M01561	2:64970910-65916674	-0.024180378744113	0.286034309217871	0.932629774477474
MR-PCA	alanine	HMDB0000161	alpha-tocopherol	HMDB0001893	met-d-Ala	M01561	3:122879946-123379946	0.596977960740533	0.567232516165471	0.292597909640007
MR-PCA	alanine	HMDB0000161	alpha-tocopherol	HMDB0001893	met-d-Ala	M01561	3:159754026-160551365	-0.275669703714164	0.465867188477216	0.554028367483102
MR-PCA	alanine	HMDB0000161	alpha-tocopherol	HMDB0001893	met-d-Ala	M01561	4:88958565-89458565	-0.72033036817147	0.521303231429943	0.167036911541319
MR-PCA	alanine	HMDB0000161	alpha-tocopherol	HMDB0001893	met-d-Ala	M01561	5:35692098-36469710	0.223202252502063	0.521819590806099	0.668841623336529
MR-PCA	alanine	HMDB0000161	alpha-tocopherol	HMDB0001893	met-d-Ala	M01561	6:20453952-20953952	0.0859743063653576	0.462045655795524	0.852387370656316
MR-PCA	alanine	HMDB0000161	alpha-tocopherol	HMDB0001893	met-d-Ala	M01561	8:17128898-17669461	-0.200063619862211	0.386448723794017	0.604669195314072
MR-PCA	alanine	HMDB0000161	alpha-tocopherol	HMDB0001893	met-d-Ala	M01561	8:49725746-50225746	-1.46345236511951	0.599241145706422	0.0145990260134114
MR-PCA	alanine	HMDB0000161	alpha-tocopherol	HMDB0001893	met-d-Ala	M01561	8:117935733-118435733	0.726705645035978	0.469412429160887	0.121593984471822
MR-PCA	alanine	HMDB0000161	alpha-tocopherol	HMDB0001893	met-d-Ala	M01561	8:145497920-145997920	-0.607031807107204	0.524979909730452	0.247560386336872
MR-PCA	alanine	HMDB0000161	alpha-tocopherol	HMDB0001893	met-d-Ala	M01561	9:4033137-4533137	1.2853962814259	0.473968753921593	0.0066881563803837
MR-PCA	alanine	HMDB0000161	alpha-tocopherol	HMDB0001893	met-d-Ala	M01561	11:8005408-8505408	0.687202400275932	0.423004714254598	0.104253391292885
MR-PCA	alanine	HMDB0000161	alpha-tocopherol	HMDB0001893	met-d-Ala	M01561	12:46544011-47796599	0.368785893270777	0.246277321245353	0.134278404100866
MR-PCA	alanine	HMDB0000161	alpha-tocopherol	HMDB0001893	met-d-Ala	M01561	12:56610577-57110577	-0.297046534016662	0.25375002517015	0.241748892846799
MR-PCA	alanine	HMDB0000161	alpha-tocopherol	HMDB0001893	met-d-Ala	M01561	12:59740767-60240767	-0.0154747781857395	0.429636167467016	0.971267741491868
MR-PCA	alanine	HMDB0000161	alpha-tocopherol	HMDB0001893	met-d-Ala	M01561	12:122367989-122867989	-0.293915870133434	0.496906995199548	0.554191679611377
MR-PCA	alanine	HMDB0000161	alpha-tocopherol	HMDB0001893	met-d-Ala	M01561	16:69383883-70933639	-0.476777023595382	0.266591351208051	0.0737084417248417
MR-PCA	alanine	HMDB0000161	alpha-tocopherol	HMDB0001893	met-d-Ala	M01561	17:79391534-79891534	0.76622715359273	0.533092831976862	0.150625935450056
MR-PCA	alanine	HMDB0000161	alpha-tocopherol	HMDB0001893	met-d-Ala	M01561	21:32796216-33296216	-0.118925808598326	0.648236287059253	0.854436642275868
MR-PCA	alanine	HMDB0000161	alpha-tocopherol	HMDB0001893	met-d-Ala	M01561	22:18934095-19434095	-0.274900065180759	0.638025373570745	0.666569653562348
MR-PCA	4-acetamidobutanoate	HMDB0003681	hippurate	HMDB0000714	GCST90200311	GCST90199624	8:18005709-18505709	0.058380712690162	0.0579233157022489	0.313504106268909
MR-PCA	4-acetamidobutanoate	HMDB0003681	hippurate	HMDB0000714	GCST90200311	GCST90199624	22:50435332-50935332	0.232496360113841	0.112952986866677	0.0395569047505972
MR-PCA	glutamate	HMDB0000148	alpha-aminoadipic acid	HMDB0000510	GCST90200412	bioa_025	5:36388589-36888589	0.417800228305584	0.0702156804441379	2.6774777022867803e-09
MR-PCA	biliverdin	HMDB0001008	asparagine	HMDB0000168	M02137	GCST90200452	2:234046650-234918570	-0.0497328314898795	0.0310222570545394	0.108905098232727
MR-PCA	4-methyl-2-oxopentanoate	HMDB0000695	1-(1-enyl-stearoyl)-2-arachidonoyl-gpe (p-18:0/20:4)*	HMDB0005779	GCST90199655	GCST90200058	4:88953670-89453670	0.228123312305505	0.0987919593758373	0.020936461043646
MR-PCA	glucose	HMDB0000122	creatinine	HMDB0000562	met-d-Glucose	met-d-Creatinine	2:165251927-165751927	0.42461418701741	0.114107417624101	0.0001982943949397
MR-PCA	glucose	HMDB0000122	creatinine	HMDB0000562	met-d-Glucose	met-d-Creatinine	2:169498833-170056652	0.0693964440836206	0.0455485154416929	0.127615654886987
MR-PCA	glucose	HMDB0000122	creatinine	HMDB0000562	met-d-Glucose	met-d-Creatinine	3:122819058-123319058	-0.0403489945916032	0.104905355003692	0.700516876608534
MR-PCA	glucose	HMDB0000122	creatinine	HMDB0000562	met-d-Glucose	met-d-Creatinine	3:170377909-170877909	0.0529806714064347	0.0961208505891241	0.581504719660082
MR-PCA	glucose	HMDB0000122	creatinine	HMDB0000562	met-d-Glucose	met-d-Creatinine	4:185468314-185968314	0.0567052162943934	0.109490904599984	0.604528827119939
MR-PCA	glucose	HMDB0000122	creatinine	HMDB0000562	met-d-Glucose	met-d-Creatinine	5:95479406-95979406	-0.192846028560515	0.14386716960153	0.180100713148113
MR-PCA	glucose	HMDB0000122	creatinine	HMDB0000562	met-d-Glucose	met-d-Creatinine	6:7000270-7500270	0.0783810296165467	0.110878309150372	0.479622162014005
MR-PCA	glucose	HMDB0000122	creatinine	HMDB0000562	met-d-Glucose	met-d-Creatinine	7:14801789-15301789	0.0374763151872117	0.103656687876176	0.717693816642523
MR-PCA	glucose	HMDB0000122	creatinine	HMDB0000562	met-d-Glucose	met-d-Creatinine	7:43935955-44473721	-0.0655991148842896	0.0636038568576172	0.302367306478089
MR-PCA	glucose	HMDB0000122	creatinine	HMDB0000562	met-d-Glucose	met-d-Creatinine	8:117934783-118434783	-0.107862818483688	0.111802478427256	0.334663872728128
MR-PCA	glucose	HMDB0000122	creatinine	HMDB0000562	met-d-Glucose	met-d-Creatinine	9:21884068-22384068	0.241903665146487	0.0850468845540816	0.004450121581029
MR-PCA	glucose	HMDB0000122	creatinine	HMDB0000562	met-d-Glucose	met-d-Creatinine	9:135889907-136389907	0.0156963119983505	0.11293556600888	0.889462265658537
MR-PCA	glucose	HMDB0000122	creatinine	HMDB0000562	met-d-Glucose	met-d-Creatinine	10:2888477-3388477	0.0300161558654629	0.068071492256244	0.659248861458457
MR-PCA	glucose	HMDB0000122	creatinine	HMDB0000562	met-d-Glucose	met-d-Creatinine	10:112762852-113262852	0.175069302807929	0.107263652392528	0.102649986773517
MR-PCA	glucose	HMDB0000122	creatinine	HMDB0000562	met-d-Glucose	met-d-Creatinine	10:114504071-115004071	0.120130672881604	0.107894217229281	0.265531695873702
MR-PCA	glucose	HMDB0000122	creatinine	HMDB0000562	met-d-Glucose	met-d-Creatinine	12:4134844-4634844	0.084058388692338	0.0755035254889664	0.265577822279488
MR-PCA	glucose	HMDB0000122	creatinine	HMDB0000562	met-d-Glucose	met-d-Creatinine	12:111682800-112523499	0.0689499766393528	0.134214125515425	0.607439972370941
MR-PCA	glucose	HMDB0000122	creatinine	HMDB0000562	met-d-Glucose	met-d-Creatinine	12:121166650-121666650	0.324708074925166	0.134737622693038	0.0159556347836165
MR-PCA	glucose	HMDB0000122	creatinine	HMDB0000562	met-d-Glucose	met-d-Creatinine	17:43272775-44380160	0.2079514556533	0.187146274874262	0.26649488417663
MR-PCA	glucose	HMDB0000122	creatinine	HMDB0000562	met-d-Glucose	met-d-Creatinine	17:44543627-45043627	0.378236628066237	0.151587780110507	0.0125898326895393
MR-PCA	glucose	HMDB0000122	creatinine	HMDB0000562	met-d-Glucose	met-d-Creatinine	20:22311971-22811971	0.300964819856994	0.190177691711641	0.113525130277485
MR-PCA	isoursodeoxycholate	HMDB0000686	kynurenine	HMDB0000684	GCST90199892	M15140	5:35715970-36215970	0.220765624886318	0.168402334968977	0.189877497967028
MR-PCA	arginine	HMDB0000517	cortisol	HMDB0000063	bioa_002	GCST90200378	2:24182937-24682937	0.411359746700643	0.272472030704521	0.131111819815628
MR-PCA	arginine	HMDB0000517	cortisol	HMDB0000063	bioa_002	GCST90200378	2:211333022-211833022	-0.430774440142538	0.207654543682048	0.0380350928298517
MR-PCA	arginine	HMDB0000517	cortisol	HMDB0000063	bioa_002	GCST90200378	2:219037276-219788019	-0.0820727826129794	0.274997643114427	0.765360464844312
MR-PCA	arginine	HMDB0000517	cortisol	HMDB0000063	bioa_002	GCST90200378	4:144583533-145083533	0.212525253113645	0.237335606968382	0.370539639533589
MR-PCA	arginine	HMDB0000517	cortisol	HMDB0000063	bioa_002	GCST90200378	5:177386199-177886199	0.544260301058639	0.286813716358959	0.0577476026435404
MR-PCA	arginine	HMDB0000517	cortisol	HMDB0000063	bioa_002	GCST90200378	6:131339506-132265729	0.0023069515422712	0.132384067955819	0.986096605958297
MR-PCA	arginine	HMDB0000517	cortisol	HMDB0000063	bioa_002	GCST90200378	6:135177817-135677817	0.249801720384915	0.306935141688911	0.415726117417917
MR-PCA	arginine	HMDB0000517	cortisol	HMDB0000063	bioa_002	GCST90200378	10:99898951-100398951	-0.0048633573240923	0.34148022596257	0.988636921695726
MR-PCA	arginine	HMDB0000517	cortisol	HMDB0000063	bioa_002	GCST90200378	12:46680313-47435518	-0.227089470521255	0.268374474108664	0.397459906651699
MR-PCA	arginine	HMDB0000517	cortisol	HMDB0000063	bioa_002	GCST90200378	19:12757458-13257458	0.14326249842545	0.168084753580982	0.394034853775242
MR-PCA	2-aminobutyrate	HMDB0000452	stearoyl sphingomyelin (d18:1/18:0)	HMDB0001348	M32348	GCST90200335	2:64958074-65458074	-0.161172396360967	0.0959819586699383	0.0931141044341287
MR-PCA	2-aminobutyrate	HMDB0000452	stearoyl sphingomyelin (d18:1/18:0)	HMDB0001348	M32348	GCST90200335	4:88993818-89493818	-0.0174425155670202	0.131463626650374	0.89444693245338
MR-PCA	7-methylxanthine	HMDB0001991	leucine	HMDB0000687	M34390	bioa_011	5:168189476-168689476	0.0117759983054394	0.0301989764451831	0.69657578652085
MR-PCA	biliverdin	HMDB0001008	citrulline	HMDB0000904	GCST90200706	bioa_005	2:233898737-234978158	0.0133769895920369	0.0136542721858075	0.327237873722007
MR-PCA	biliverdin	HMDB0001008	citrulline	HMDB0000904	GCST90200706	bioa_005	12:21102315-21602315	-0.0176097777541223	0.0634882115734399	0.781495379769325
MR-PCA	3-hydroxybutyrate (bhba)	HMDB0000011	beta-citrylglutamate	HMDB0241915	met-d-bOHbutyrate	GCST90199911	1:230050269-230550269	0.32869263891362	0.345812920123497	0.341861986717826
MR-PCA	3-hydroxybutyrate (bhba)	HMDB0000011	beta-citrylglutamate	HMDB0241915	met-d-bOHbutyrate	GCST90199911	5:41452897-42471829	0.0300148525637912	0.371999845759577	0.935692369962227
MR-PCA	3-hydroxybutyrate (bhba)	HMDB0000011	beta-citrylglutamate	HMDB0241915	met-d-bOHbutyrate	GCST90199911	8:8059014-8559014	0.290937663936206	0.552853573849909	0.598716439773822
MR-PCA	3-hydroxybutyrate (bhba)	HMDB0000011	beta-citrylglutamate	HMDB0241915	met-d-bOHbutyrate	GCST90199911	8:8580720-9433358	-0.285216142998154	0.346574163476428	0.410531611195488
MR-PCA	3-hydroxybutyrate (bhba)	HMDB0000011	beta-citrylglutamate	HMDB0241915	met-d-bOHbutyrate	GCST90199911	8:9546321-10530228	0.396782746291251	0.443255182043886	0.370703447926109
MR-PCA	3-hydroxybutyrate (bhba)	HMDB0000011	beta-citrylglutamate	HMDB0241915	met-d-bOHbutyrate	GCST90199911	8:10591858-11909109	0.143468881562736	0.416781723124767	0.730673125940876
MR-PCA	3-hydroxybutyrate (bhba)	HMDB0000011	beta-citrylglutamate	HMDB0241915	met-d-bOHbutyrate	GCST90199911	9:107339744-107915739	0.214391187462457	0.30630143716406	0.483967712751988
MR-PCA	3-hydroxybutyrate (bhba)	HMDB0000011	beta-citrylglutamate	HMDB0241915	met-d-bOHbutyrate	GCST90199911	10:113694271-114194271	0.341401604351453	0.294775245940405	0.246792235384796
MR-PCA	3-hydroxybutyrate (bhba)	HMDB0000011	beta-citrylglutamate	HMDB0241915	met-d-bOHbutyrate	GCST90199911	11:116451535-117240760	0.967051185746724	0.447399731930112	0.0306573121175799
MR-PCA	3-hydroxybutyrate (bhba)	HMDB0000011	beta-citrylglutamate	HMDB0241915	met-d-bOHbutyrate	GCST90199911	12:122375755-122875755	-0.975391465264662	0.493959767385896	0.0483093036860395
MR-PCA	3-hydroxybutyrate (bhba)	HMDB0000011	beta-citrylglutamate	HMDB0241915	met-d-bOHbutyrate	GCST90199911	14:94393207-95094947	-0.0466420136302227	0.23420408817567	0.842144510127674
MR-PCA	3-hydroxybutyrate (bhba)	HMDB0000011	beta-citrylglutamate	HMDB0241915	met-d-bOHbutyrate	GCST90199911	15:58430643-58980498	-0.0499545343548989	0.317346042114796	0.874919016465026
MR-PCA	3-hydroxybutyrate (bhba)	HMDB0000011	beta-citrylglutamate	HMDB0241915	met-d-bOHbutyrate	GCST90199911	16:71899923-73042963	0.358612899669105	0.324237397435803	0.268718058614401
MR-PCA	3-hydroxybutyrate (bhba)	HMDB0000011	beta-citrylglutamate	HMDB0241915	met-d-bOHbutyrate	GCST90199911	17:6935779-7435779	0.294656707107339	0.314920314818114	0.349450945021777
MR-PCA	3-hydroxybutyrate (bhba)	HMDB0000011	beta-citrylglutamate	HMDB0241915	met-d-bOHbutyrate	GCST90199911	19:45161941-45661941	-0.0702993898844763	0.320466451228445	0.82636508348731
MR-PCA	n-acetylornithine	HMDB0003357	isoursodeoxycholate	HMDB0000686	M15630	GCST90199892	2:73124156-74349562	-0.0326882662694622	0.023267079027438	0.160046581942119
MR-PCA	phosphoethanolamine	HMDB0000224	taurocholate	HMDB0000036	GCST90200281	M18497	1:21573292-22073292	0.0342977488820411	0.148981544698903	0.817924901778068
MR-PCA	trans-urocanate	HMDB0000301	taurocholate	HMDB0000036	GCST90200416	M18497	8:17963874-18463874	-0.0259085814938928	0.193269405343157	0.893359691315632
MR-PCA	trans-urocanate	HMDB0000301	taurocholate	HMDB0000036	GCST90200416	M18497	12:96124750-96624750	0.0668086680919378	0.0769330718756415	0.38517547684526
MR-PCA	myo-inositol	HMDB0000211	cysteine	HMDB0000574	GCST90200401	M31453	16:24676314-25176314	0.397003398055462	0.147560277717404	0.007135594599098
MR-PCA	threonine	HMDB0000167	asparagine	HMDB0000168	bioa_019	bioa_003	2:27191397-28253174	0.528227303167354	0.0693067429530643	2.50577566235699e-14
MR-PCA	threonine	HMDB0000167	asparagine	HMDB0000168	bioa_019	bioa_003	6:126521687-127323798	0.487001429543224	0.165242414516518	0.0032067209846364
MR-PCA	threonine	HMDB0000167	asparagine	HMDB0000168	bioa_019	bioa_003	8:74631674-75131674	0.0980359433680228	0.0986158161296696	0.320164507591123
MR-PCA	threonine	HMDB0000167	asparagine	HMDB0000168	bioa_019	bioa_003	12:46636543-47464292	0.536069883159276	0.0790343888253965	1.17915957266996e-11
MR-PCA	threonine	HMDB0000167	asparagine	HMDB0000168	bioa_019	bioa_003	12:56615040-57115040	0.281870743450194	0.107305134694422	0.0086188163980507
MR-PCA	threonine	HMDB0000167	asparagine	HMDB0000168	bioa_019	bioa_003	12:59727701-60227701	0.582100580840516	0.140138131980197	3.27051984982972e-05
MR-PCA	threonine	HMDB0000167	asparagine	HMDB0000168	bioa_019	bioa_003	16:1654524-2154524	0.117302512891425	0.112043269807752	0.295127531761207
MR-PCA	threonine	HMDB0000167	asparagine	HMDB0000168	bioa_019	bioa_003	20:42792364-43292364	0.294616419209938	0.143155209480214	0.0395881230488661
MR-PCA	asparagine	HMDB0000168	glycerol 3-phosphate	HMDB0000126	bioa_003	GCST90199638	2:27480940-27980940	-0.235010163483453	0.328316886823192	0.474113092017065
MR-PCA	asparagine	HMDB0000168	glycerol 3-phosphate	HMDB0000126	bioa_003	GCST90199638	4:178111051-178611051	0.0209793862474151	0.229903741508793	0.927291631368209
MR-PCA	asparagine	HMDB0000168	glycerol 3-phosphate	HMDB0000126	bioa_003	GCST90199638	7:97252737-97752737	-0.0725468358937949	0.239091546204629	0.761564455027951
MR-PCA	asparagine	HMDB0000168	glycerol 3-phosphate	HMDB0000126	bioa_003	GCST90199638	11:61853420-62353420	0.185794450349311	0.173836830007654	0.285165901354022
MR-PCA	asparagine	HMDB0000168	glycerol 3-phosphate	HMDB0000126	bioa_003	GCST90199638	12:46900176-47400176	-0.358040763139928	0.255099973270165	0.160458504798987
MR-PCA	asparagine	HMDB0000168	glycerol 3-phosphate	HMDB0000126	bioa_003	GCST90199638	14:103514503-104812812	-0.0806640859313555	0.12019532814582	0.502151520809751
MR-PCA	tryptophan	HMDB0000929	citrate	HMDB0000094	M00054	M01564	3:20813578-21313578	-0.309537455286641	0.167229226484041	0.0641728591595653
MR-PCA	tryptophan	HMDB0000929	citrate	HMDB0000094	M00054	M01564	3:189559163-190059163	-0.0409057049137776	0.139583006362271	0.769478978774944
MR-PCA	tryptophan	HMDB0000929	citrate	HMDB0000094	M00054	M01564	4:156579823-157079823	-0.273768070078562	0.110342377681988	0.0130985625616211
MR-PCA	tryptophan	HMDB0000929	citrate	HMDB0000094	M00054	M01564	5:142947848-143447848	-0.0615006226815436	0.142544570471698	0.66614238533595
MR-PCA	tryptophan	HMDB0000929	citrate	HMDB0000094	M00054	M01564	5:153760041-154260041	0.0657327822807085	0.142816713858255	0.645329801881494
MR-PCA	tryptophan	HMDB0000929	citrate	HMDB0000094	M00054	M01564	6:111281159-111781159	0.247516713905707	0.178796680843976	0.166252117569485
MR-PCA	tryptophan	HMDB0000929	citrate	HMDB0000094	M00054	M01564	6:125293311-125793311	0.200263785376071	0.174073999403256	0.249957742357158
MR-PCA	tryptophan	HMDB0000929	citrate	HMDB0000094	M00054	M01564	7:14057409-14557409	-0.287154410983873	0.100147838983287	0.0041398368340498
MR-PCA	tryptophan	HMDB0000929	citrate	HMDB0000094	M00054	M01564	11:116404435-116904435	-0.0849648692757763	0.11198106454559	0.448006199816482
MR-PCA	tryptophan	HMDB0000929	citrate	HMDB0000094	M00054	M01564	16:53794515-54294515	-0.181284818672301	0.175450902228337	0.301486455642427
MR-PCA	2-hydroxyphenylacetate	HMDB0000669	theobromine	HMDB0002825	GCST90200369	GCST90199644	9:131329579-131829579	0.0205478378071415	0.088966079335461	0.817343850304413
MR-PCA	2-hydroxyphenylacetate	HMDB0000669	theobromine	HMDB0002825	GCST90200369	GCST90199644	12:122051275-122551275	0.110598889606653	0.108259184928102	0.306964544464463
MR-PCA	myo-inositol	HMDB0000211	2-hydroxyglutarate	HMDB0059655	GCST90200401	M37253	16:24676314-25176314	-0.115930452491176	0.163259002837197	0.477641235376381
MR-PCA	oleamide	HMDB0002117	methionine sulfoxide	HMDB0002005	M32458	GCST90199625	12:21138621-21638621	0.088267311981329	0.0872292231136435	0.311585534272989
MR-PCA	oleamide	HMDB0002117	methionine sulfoxide	HMDB0002005	M32458	GCST90199625	19:15740431-16240431	0.174095854585079	0.124887056486711	0.163309630645045
MR-PCA	2-hydroxyglutarate	HMDB0059655	flavin adenine dinucleotide (fad)	HMDB0001248	GCST90199865	GCST90200376	2:242459363-242959363	0.0847720190329824	0.1168460024749	0.468144063008205
MR-PCA	2-hydroxyglutarate	HMDB0059655	flavin adenine dinucleotide (fad)	HMDB0001248	GCST90199865	GCST90200376	14:91386532-91886532	0.0507253230987566	0.113294052140917	0.654346939348236
MR-PCA	dehydroepiandrosterone sulfate (dhea-s)	HMDB0001032	7-methylxanthine	HMDB0001991	M32425	GCST90199754	7:98868801-99739571	-0.185605950941651	0.113910468997158	0.103227936519063
MR-PCA	dehydroepiandrosterone sulfate (dhea-s)	HMDB0001032	7-methylxanthine	HMDB0001991	M32425	GCST90199754	19:48115523-48615523	0.083374142383312	0.117563632779049	0.478210855109409
MR-PCA	ornithine	HMDB0000214	citrate	HMDB0000094	bioa_014	met-d-Citrate	2:219037276-219805573	0.107831495057767	0.0705071505417953	0.126172835756115
MR-PCA	ornithine	HMDB0000214	citrate	HMDB0000094	bioa_014	met-d-Citrate	4:144415809-145209327	0.0271701349795771	0.0710225060752304	0.702048486555616
MR-PCA	ornithine	HMDB0000214	citrate	HMDB0000094	bioa_014	met-d-Citrate	6:131638147-132138147	0.0775076043457524	0.0606227778015412	0.201065146612838
MR-PCA	ornithine	HMDB0000214	citrate	HMDB0000094	bioa_014	met-d-Citrate	9:135887106-136387106	-0.375931912075514	0.0681207291274352	3.41686563684963e-08
MR-PCA	ornithine	HMDB0000214	citrate	HMDB0000094	bioa_014	met-d-Citrate	10:97138162-97638162	0.0758921439203637	0.0771935322707829	0.325537936838315
MR-PCA	ornithine	HMDB0000214	citrate	HMDB0000094	bioa_014	met-d-Citrate	12:46964292-47464292	0.142497309185234	0.0568704818196717	0.0122227840160682
MR-PCA	ornithine	HMDB0000214	citrate	HMDB0000094	bioa_014	met-d-Citrate	12:132819894-133319894	0.147502323550165	0.073423351803804	0.0445446309324394
MR-PCA	ornithine	HMDB0000214	citrate	HMDB0000094	bioa_014	met-d-Citrate	16:68152686-68652686	0.161631868162474	0.0749316109851031	0.0310011068493842
MR-PCA	ornithine	HMDB0000214	citrate	HMDB0000094	bioa_014	met-d-Citrate	19:12789284-13289284	-0.0987872767632911	0.0685476833676029	0.149543205123737
MR-PCA	3-(4-hydroxyphenyl)lactate	HMDB0000755	glycine	HMDB0000123	M32197	bioa_008	17:79879970-80379970	0.0171707513368846	0.0409389428150111	0.674906712226581
MR-PCA	glutamine	HMDB0000641	sarcosine	HMDB0000271	GCST90200419	GCST90200291	12:56335248-57115338	-0.0598641923945891	0.0663511475325472	0.366933128242303
MR-PCA	glutamine	HMDB0000641	dehydroepiandrosterone sulfate (dhea-s)	HMDB0001032	GCST90200419	GCST90199673	12:56335248-57115338	0.0834645515082779	0.0663284605057031	0.208264479863343
MR-PCA	cystathionine	HMDB0000099	sarcosine	HMDB0000271	GCST90200383	GCST90200291	1:70631670-71131670	0.128743326137265	0.0775532337659747	0.0969015919639338
MR-PCA	cystathionine	HMDB0000099	sarcosine	HMDB0000271	GCST90200383	GCST90200291	19:33152807-33652807	-0.253364671762524	0.128956244728779	0.0494450745874989
MR-PCA	acetate	HMDB0000042	creatinine	HMDB0000562	met-d-Acetate	GCST90200366	2:27480940-27980940	0.780361141239191	0.479777410077011	0.103841922859506
MR-PCA	acetate	HMDB0000042	creatinine	HMDB0000562	met-d-Acetate	GCST90200366	2:136358646-136858646	-0.0872820395191117	0.567046011319019	0.877669591834043
MR-PCA	acetate	HMDB0000042	creatinine	HMDB0000562	met-d-Acetate	GCST90200366	9:4513491-5013491	-0.010076404916477	0.278642061822817	0.971152754588148
MR-PCA	acetate	HMDB0000042	creatinine	HMDB0000562	met-d-Acetate	GCST90200366	12:111634608-112523499	-0.692861875928789	0.433625886731132	0.110080084386454
MR-PCA	acetate	HMDB0000042	creatinine	HMDB0000562	met-d-Acetate	GCST90200366	12:112590766-113090766	-1.00080396435052	0.499612567109986	0.0451601058622453
MR-PCA	acetate	HMDB0000042	creatinine	HMDB0000562	met-d-Acetate	GCST90200366	15:43683941-44183941	-0.505668692231742	0.576884967871135	0.380730943642827
MR-PCA	acetate	HMDB0000042	creatinine	HMDB0000562	met-d-Acetate	GCST90200366	20:23910811-24695002	0.0463100876610822	0.280953466510096	0.869076311795899
MR-PCA	acetate	HMDB0000042	creatinine	HMDB0000562	met-d-Acetate	GCST90200366	20:24698737-26432690	-0.163804081719266	0.209715156496461	0.434756096731305
MR-PCA	acetate	HMDB0000042	creatinine	HMDB0000562	met-d-Acetate	GCST90200366	20:32973832-34017690	0.489497713540756	0.481598336307554	0.309437794644302
MR-PCA	phosphate	HMDB0001429	phenylalanine	HMDB0000159	GCST90200393	bioa_016	1:21570042-22070042	0.068584084212003	0.0319324599594288	0.0317307752142717
MR-PCA	asparagine	HMDB0000168	myo-inositol	HMDB0000211	GCST90200452	GCST90200401	2:211293055-211793055	0.180804197716668	0.122890957425676	0.141221591399063
MR-PCA	asparagine	HMDB0000168	myo-inositol	HMDB0000211	GCST90200452	GCST90200401	7:97139584-97639584	0.211856208861913	0.111747370998672	0.0579799347147795
MR-PCA	asparagine	HMDB0000168	myo-inositol	HMDB0000211	GCST90200452	GCST90200401	11:61850353-62350353	-0.0517002234406019	0.101032739545894	0.608848718997422
MR-PCA	asparagine	HMDB0000168	myo-inositol	HMDB0000211	GCST90200452	GCST90200401	14:103842789-104825326	-0.0458518760538572	0.0378668571052226	0.225944879735446
MR-PCA	trans-urocanate	HMDB0000301	cysteine	HMDB0000574	GCST90200416	GCST90200439	8:17963874-18463874	0.0312358057514142	0.0919048529548234	0.733953582632851
MR-PCA	trans-urocanate	HMDB0000301	cysteine	HMDB0000574	GCST90200416	GCST90200439	12:96124750-96624750	0.0342632257460425	0.0544208071218899	0.528957699503207
MR-PCA	trans-urocanate	HMDB0000301	cysteine	HMDB0000574	GCST90200416	GCST90200439	19:51269710-51769710	0.192993147952926	0.0677120881143868	0.0043691432594378
MR-PCA	biliverdin	HMDB0001008	2-aminobutyrate	HMDB0000452	GCST90200706	M32348	2:233898737-234978158	-0.0307424910055335	0.0279749118351081	0.271798270251669
MR-PCA	biliverdin	HMDB0001008	2-aminobutyrate	HMDB0000452	GCST90200706	M32348	12:21102315-21602315	-0.291280111790943	0.130088741395724	0.025150204909925
MR-PCA	alpha-tocopherol	HMDB0001893	paraxanthine	HMDB0001860	GCST90200302	GCST90199654	1:62651807-63403953	0.146254454643615	0.132452790147899	0.269506115404295
MR-PCA	2-oxoarginine*	HMDB0004225	arginine	HMDB0000517	GCST90199903	bioa_002	4:102938709-103438709	-0.0248100986362493	0.0827194458393925	0.764230041033061
MR-PCA	2-oxoarginine*	HMDB0004225	arginine	HMDB0000517	GCST90199903	bioa_002	6:160310824-160819068	-0.0907688530791844	0.0471768708136502	0.0543531125173474
MR-PCA	sulfate*	HMDB01448	tryptophan	HMDB0000929	GCST90199896	M00054	7:122557611-123057611	-0.427506979339347	0.187829552556922	0.022843805368782
MR-PCA	3-(4-hydroxyphenyl)lactate	HMDB0000755	kynurenine	HMDB0000684	GCST90200371	GCST90199636	6:111301079-111801079	0.365629271384207	0.12928389979539	0.0046823509084254
MR-PCA	3-(4-hydroxyphenyl)lactate	HMDB0000755	kynurenine	HMDB0000684	GCST90200371	GCST90199636	17:79941425-80441425	0.0604193702743133	0.0927689383386963	0.514860078652782
MR-PCA	serine	HMDB0000187	bilirubin (z,z)	HMDB0000054	M32315	GCST90200704	1:119966025-120466025	0.101787675399664	0.0762185548049891	0.181722215709595
MR-PCA	serine	HMDB0000187	bilirubin (z,z)	HMDB0000054	M32315	GCST90200704	2:211323559-211823559	0.254042539822682	0.0923624736821903	0.0059505264734682
MR-PCA	serine	HMDB0000187	bilirubin (z,z)	HMDB0000054	M32315	GCST90200704	7:55822010-56322010	-0.0400519731722371	0.135296430544858	0.767206206643353
MR-PCA	glutamine	HMDB0000641	hippurate	HMDB0000714	met-d-Gln	GCST90199624	1:213912734-214412734	0.467311842320305	0.318002820157312	0.141691513086109
MR-PCA	glutamine	HMDB0000641	hippurate	HMDB0000714	met-d-Gln	GCST90199624	2:26939063-28767861	0.323923429733747	0.227520479894578	0.154530122964455
MR-PCA	glutamine	HMDB0000641	hippurate	HMDB0000714	met-d-Gln	GCST90199624	2:190998205-192033792	0.271978249830179	0.238324281459654	0.253782200739947
MR-PCA	glutamine	HMDB0000641	hippurate	HMDB0000714	met-d-Gln	GCST90199624	2:211168890-211668890	-0.143254535224568	0.35481034351973	0.686396859875399
MR-PCA	glutamine	HMDB0000641	hippurate	HMDB0000714	met-d-Gln	GCST90199624	3:38941335-39441335	0.862305237395316	0.512353327013408	0.0923695796721514
MR-PCA	glutamine	HMDB0000641	hippurate	HMDB0000714	met-d-Gln	GCST90199624	3:52085887-52937605	0.882333704761215	0.512319739785491	0.085027410223014
MR-PCA	glutamine	HMDB0000641	hippurate	HMDB0000714	met-d-Gln	GCST90199624	3:121763465-122263465	0.342470302287885	0.460010480479476	0.456583901753405
MR-PCA	glutamine	HMDB0000641	hippurate	HMDB0000714	met-d-Gln	GCST90199624	3:159689586-160441236	-0.0782828018935041	0.337153443458226	0.816392416592145
MR-PCA	glutamine	HMDB0000641	hippurate	HMDB0000714	met-d-Gln	GCST90199624	4:17991903-18491903	-0.101606139827519	0.371437300362106	0.784431567217074
MR-PCA	glutamine	HMDB0000641	hippurate	HMDB0000714	met-d-Gln	GCST90199624	5:55611894-56111894	0.314858353782124	0.339896404919629	0.35427127405632
MR-PCA	glutamine	HMDB0000641	hippurate	HMDB0000714	met-d-Gln	GCST90199624	5:127968645-128468645	-0.688459310061596	0.465125907038591	0.13883138561604
MR-PCA	glutamine	HMDB0000641	hippurate	HMDB0000714	met-d-Gln	GCST90199624	5:174698943-175198943	-0.476726285436945	0.285151664199735	0.0945570339586829
MR-PCA	glutamine	HMDB0000641	hippurate	HMDB0000714	met-d-Gln	GCST90199624	6:20425792-20925792	0.671159119155033	0.451718250222637	0.137334289357231
MR-PCA	glutamine	HMDB0000641	hippurate	HMDB0000714	met-d-Gln	GCST90199624	6:56020405-56520405	-0.0807563917911853	0.485030817755045	0.867765493884867
MR-PCA	glutamine	HMDB0000641	hippurate	HMDB0000714	met-d-Gln	GCST90199624	6:126492728-127693092	-0.55630410859342	0.321787086609717	0.0838456788573251
MR-PCA	glutamine	HMDB0000641	hippurate	HMDB0000714	met-d-Gln	GCST90199624	6:131635614-132135614	0.618896791317853	0.415064216565051	0.135938696801597
MR-PCA	glutamine	HMDB0000641	hippurate	HMDB0000714	met-d-Gln	GCST90199624	7:1635600-2135600	0.118475592550362	0.625884288096649	0.84986308366519
MR-PCA	glutamine	HMDB0000641	hippurate	HMDB0000714	met-d-Gln	GCST90199624	7:72772933-73272933	0.633017950042003	0.293852554204167	0.0312242833937227
MR-PCA	glutamine	HMDB0000641	hippurate	HMDB0000714	met-d-Gln	GCST90199624	8:17124777-17669461	0.051405129090338	0.290275663425142	0.859437123361174
MR-PCA	glutamine	HMDB0000641	hippurate	HMDB0000714	met-d-Gln	GCST90199624	8:126231747-126731747	-0.476286011985241	0.390621680946927	0.222729380830079
MR-PCA	glutamine	HMDB0000641	hippurate	HMDB0000714	met-d-Gln	GCST90199624	9:4040541-4540541	0.161185191536102	0.327992923891031	0.62312315019744
MR-PCA	glutamine	HMDB0000641	hippurate	HMDB0000714	met-d-Gln	GCST90199624	9:21884172-22384172	0.0438221476018614	0.372484628334184	0.906346408735906
MR-PCA	glutamine	HMDB0000641	hippurate	HMDB0000714	met-d-Gln	GCST90199624	10:22676227-23176227	0.289085810104463	0.548497435619381	0.598158567531837
MR-PCA	glutamine	HMDB0000641	hippurate	HMDB0000714	met-d-Gln	GCST90199624	10:98828483-99609412	0.238281252790764	0.190420893469596	0.210810511366008
MR-PCA	glutamine	HMDB0000641	hippurate	HMDB0000714	met-d-Gln	GCST90199624	10:114535278-115035278	0.46307014180393	0.487577992070632	0.342246652445893
MR-PCA	glutamine	HMDB0000641	hippurate	HMDB0000714	met-d-Gln	GCST90199624	11:8005408-8505408	-0.132071146566144	0.250435472779436	0.59793946889092
MR-PCA	glutamine	HMDB0000641	hippurate	HMDB0000714	met-d-Gln	GCST90199624	11:73860169-74360169	0.323950329778186	0.513175184452058	0.527866252459559
MR-PCA	glutamine	HMDB0000641	hippurate	HMDB0000714	met-d-Gln	GCST90199624	12:4051876-4551876	-0.434974899154754	0.359986291386278	0.226928189293267
MR-PCA	glutamine	HMDB0000641	hippurate	HMDB0000714	met-d-Gln	GCST90199624	12:46377388-47736079	-0.245086866670587	0.20440049436465	0.230507640853725
MR-PCA	glutamine	HMDB0000641	hippurate	HMDB0000714	met-d-Gln	GCST90199624	12:55949170-57674145	0.0203639155095003	0.0797494468736194	0.798453809197532
MR-PCA	glutamine	HMDB0000641	hippurate	HMDB0000714	met-d-Gln	GCST90199624	12:57753270-58582050	0.0103485104993353	0.274135852262178	0.969887353125559
MR-PCA	glutamine	HMDB0000641	hippurate	HMDB0000714	met-d-Gln	GCST90199624	12:59330993-60240767	-0.0607669021700613	0.259880752412843	0.815119988195784
MR-PCA	glutamine	HMDB0000641	hippurate	HMDB0000714	met-d-Gln	GCST90199624	14:21242229-21782312	-0.384012231033306	0.213637041590867	0.0722565388914854
MR-PCA	glutamine	HMDB0000641	hippurate	HMDB0000714	met-d-Gln	GCST90199624	14:74940531-75440531	0.0879397822823639	0.473713654958086	0.852727779654721
MR-PCA	glutamine	HMDB0000641	hippurate	HMDB0000714	met-d-Gln	GCST90199624	14:94594947-95094947	0.193384877828942	0.305904458367273	0.527273114796498
MR-PCA	glutamine	HMDB0000641	hippurate	HMDB0000714	met-d-Gln	GCST90199624	14:100545139-101045139	0.159465983200441	0.386198579797267	0.679671173796406
MR-PCA	glutamine	HMDB0000641	hippurate	HMDB0000714	met-d-Gln	GCST90199624	16:70118909-70618909	-0.607002236293692	0.502057050420793	0.226651166530132
MR-PCA	glutamine	HMDB0000641	hippurate	HMDB0000714	met-d-Gln	GCST90199624	17:6935779-7435779	-0.105136995585276	0.320170033524802	0.742625402038345
MR-PCA	glutamine	HMDB0000641	hippurate	HMDB0000714	met-d-Gln	GCST90199624	17:25345818-25845818	-0.212762566600323	0.435433367569126	0.625108938439608
MR-PCA	glutamine	HMDB0000641	hippurate	HMDB0000714	met-d-Gln	GCST90199624	18:31306350-31806350	0.212703877276967	0.494685510171757	0.667211657922544
MR-PCA	glutamine	HMDB0000641	hippurate	HMDB0000714	met-d-Gln	GCST90199624	22:44074730-44574730	-0.141989628980934	0.422281905177638	0.736687103741202
MR-PCA	choline	HMDB0000097	phenylalanine	HMDB0000159	GCST90200327	M00064	17:17175631-17675631	-0.0398926465761841	0.123751055449368	0.747178414415801
MR-PCA	glutamine	HMDB0000641	alpha-tocopherol	HMDB0001893	M00053	M01561	12:56615040-57115040	0.0776751914450314	0.110737244338588	0.483030388928239
MR-PCA	adenosine	HMDB0000050	pantothenate	HMDB0000210	M00555	M01508	1:109564880-110064880	0.208001166194742	0.145361013655895	0.152450808629912
MR-PCA	adenosine	HMDB0000050	pantothenate	HMDB0000210	M00555	M01508	6:96128415-96628415	-0.0316607234645647	0.261972050747854	0.903805609661946
MR-PCA	cystine	HMDB0000192	cysteine	HMDB0000574	M31454	M31453	22:24745202-25245202	-0.0422992158497162	0.0634940993108118	0.505288840250599
MR-PCA	phenylalanine	HMDB0000159	1-(1-enyl-stearoyl)-2-arachidonoyl-gpe (p-18:0/20:4)*	HMDB0005779	GCST90200396	GCST90200058	12:103005621-103594137	-0.0052359941702328	0.0942112210616701	0.955678642606241
MR-PCA	3-methyl-2-oxobutyrate	HMDB0000019	myo-inositol	HMDB0000211	GCST90199677	GCST90200401	4:88953670-89453670	-0.0210319141744999	0.0886872612596409	0.81254278438199
MR-PCA	2-oxoarginine*	HMDB0004225	3-methyl-2-oxovalerate	HMDB0000491	GCST90199903	M15676	4:102938709-103438709	0.180280203087126	0.169327950446943	0.287020440686146
MR-PCA	2-oxoarginine*	HMDB0004225	3-methyl-2-oxovalerate	HMDB0000491	GCST90199903	M15676	6:160310824-160819068	0.0496573916043723	0.0965797324098044	0.607140446879992
MR-PCA	docosahexaenoate (dha; 22:6n3)	HMDB0002183	myo-inositol	HMDB0000211	GCST90199651	GCST90200401	11:61376206-61876206	-0.0770224070335248	0.12363019314945	0.533280287077242
MR-PCA	pantothenate	HMDB0000210	arginine	HMDB0000517	M01508	GCST90200372	2:27200724-27700724	-0.218176808007454	0.154818435993368	0.158763306270003
MR-PCA	acetate	HMDB0000042	n-acetyl-aspartyl-glutamate (naag)	HMDB0001067	met-d-Acetate	GCST90200684	2:27480940-27980940	0.139431597846515	0.496142143682068	0.778686197789377
MR-PCA	acetate	HMDB0000042	n-acetyl-aspartyl-glutamate (naag)	HMDB0001067	met-d-Acetate	GCST90200684	2:136358646-136858646	0.555827321721893	0.586049563196224	0.342910302489538
MR-PCA	acetate	HMDB0000042	n-acetyl-aspartyl-glutamate (naag)	HMDB0001067	met-d-Acetate	GCST90200684	9:4513491-5013491	0.125811636202588	0.2881387631085	0.662375654269977
MR-PCA	acetate	HMDB0000042	n-acetyl-aspartyl-glutamate (naag)	HMDB0001067	met-d-Acetate	GCST90200684	12:111634608-112523499	0.185025003180109	0.448393822155691	0.679870755727173
MR-PCA	acetate	HMDB0000042	n-acetyl-aspartyl-glutamate (naag)	HMDB0001067	met-d-Acetate	GCST90200684	12:112590766-113090766	-0.0659464904864479	0.51669139627636	0.898440000341862
MR-PCA	acetate	HMDB0000042	n-acetyl-aspartyl-glutamate (naag)	HMDB0001067	met-d-Acetate	GCST90200684	15:43683941-44183941	-0.0691794396829038	0.596559414994149	0.907681041631959
MR-PCA	acetate	HMDB0000042	n-acetyl-aspartyl-glutamate (naag)	HMDB0001067	met-d-Acetate	GCST90200684	20:23910811-24695002	0.0810499771623025	0.290517650015973	0.780256572425526
MR-PCA	acetate	HMDB0000042	n-acetyl-aspartyl-glutamate (naag)	HMDB0001067	met-d-Acetate	GCST90200684	20:24698737-26432690	0.21423097936381	0.21684571308388	0.323181072743832
MR-PCA	acetate	HMDB0000042	n-acetyl-aspartyl-glutamate (naag)	HMDB0001067	met-d-Acetate	GCST90200684	20:32973832-34017690	0.0650161700650296	0.498088382340043	0.896146019091448
MR-PCA	tyrosine	HMDB0000158	valine	HMDB0000883	bioa_021	M01649	4:99820973-100320973	-0.465441465754093	0.574980422705627	0.418232789184164
MR-PCA	tyrosine	HMDB0000158	valine	HMDB0000883	bioa_021	M01649	4:148735862-149235862	0.0910675990815874	0.495797350400202	0.854265224743875
MR-PCA	tyrosine	HMDB0000158	valine	HMDB0000883	bioa_021	M01649	6:111242119-112017012	-0.0915266836129155	0.138023357851199	0.507250758272425
MR-PCA	tyrosine	HMDB0000158	valine	HMDB0000883	bioa_021	M01649	6:112114361-112614361	-0.0939839001079154	0.403373789907615	0.815765627307346
MR-PCA	tyrosine	HMDB0000158	valine	HMDB0000883	bioa_021	M01649	7:27926305-28426305	-0.620677093507364	0.476682260115346	0.192890002854782
MR-PCA	tyrosine	HMDB0000158	valine	HMDB0000883	bioa_021	M01649	8:8933358-9433358	-0.135984030100568	0.516546932952336	0.792353344257634
MR-PCA	tyrosine	HMDB0000158	valine	HMDB0000883	bioa_021	M01649	10:64816186-65575478	-0.208326571436122	0.552382247956533	0.706068045734869
MR-PCA	tyrosine	HMDB0000158	valine	HMDB0000883	bioa_021	M01649	11:61310081-61810081	0.94017602924624	0.481156310324868	0.0507020531506413
MR-PCA	tyrosine	HMDB0000158	valine	HMDB0000883	bioa_021	M01649	12:20701307-21201307	0.146092704636081	0.534609361721214	0.78464566823913
MR-PCA	tyrosine	HMDB0000158	valine	HMDB0000883	bioa_021	M01649	12:46678393-47435518	0.893072800075633	0.372371490312843	0.0164696472443632
MR-PCA	tyrosine	HMDB0000158	valine	HMDB0000883	bioa_021	M01649	12:56615040-57115040	0.059967145875256	0.35676804391152	0.866516874519281
MR-PCA	tyrosine	HMDB0000158	valine	HMDB0000883	bioa_021	M01649	12:57594049-58094049	0.0949476040969406	0.530761995595904	0.858024680491531
MR-PCA	tyrosine	HMDB0000158	valine	HMDB0000883	bioa_021	M01649	12:59727701-60227701	0.0324745608351648	0.450421949288079	0.942523848708949
MR-PCA	tyrosine	HMDB0000158	valine	HMDB0000883	bioa_021	M01649	12:120845172-121674861	-0.150376467854837	0.378934779627245	0.691485471409673
MR-PCA	tyrosine	HMDB0000158	valine	HMDB0000883	bioa_021	M01649	12:122092964-122592964	0.134187085522943	0.465352352125621	0.773074339092391
MR-PCA	tyrosine	HMDB0000158	valine	HMDB0000883	bioa_021	M01649	15:60649639-61149639	0.564384777763318	0.532680941085353	0.289364164711585
MR-PCA	tyrosine	HMDB0000158	valine	HMDB0000883	bioa_021	M01649	16:71153235-72438683	-0.0997568587355333	0.209145601126674	0.633381164480438
MR-PCA	1-methylnicotinamide	HMDB0000699	allantoin	HMDB0000462	GCST90200406	GCST90200286	6:160317928-160817928	0.0486334512547759	0.0855046160457185	0.56950437150617
MR-PCA	7-methylxanthine	HMDB0001991	mannose	HMDB0000169	M34390	M00584	5:168189476-168689476	-0.13257074485152	0.105037692039072	0.206903647035086
MR-PCA	glycerophosphoethanolamine	HMDB0000114	histidine	HMDB0000177	GCST90199808	met-d-His	1:40156715-40656715	0.0376021649698528	0.0370865494841989	0.310629024451686
MR-PCA	glycerophosphoethanolamine	HMDB0000114	histidine	HMDB0000177	GCST90199808	met-d-His	22:24208096-24708096	0.0274002144405006	0.0300390052467289	0.361687380981125
MR-PCA	histidine	HMDB0000177	sulfate*	HMDB01448	bioa_009	GCST90199896	2:27492603-27992603	0.158093906179378	0.509903876954782	0.756525604816439
MR-PCA	histidine	HMDB0000177	sulfate*	HMDB01448	bioa_009	GCST90199896	2:211331245-211831245	0.24443364665008	0.318388950976208	0.442653399928533
MR-PCA	histidine	HMDB0000177	sulfate*	HMDB01448	bioa_009	GCST90199896	3:186208322-186708322	-0.218738569155665	0.294729222804538	0.457985613038429
MR-PCA	histidine	HMDB0000177	sulfate*	HMDB01448	bioa_009	GCST90199896	4:186893802-187393802	0.586108483311072	0.235175195700708	0.0126947140209852
MR-PCA	histidine	HMDB0000177	sulfate*	HMDB01448	bioa_009	GCST90199896	12:56615040-57115040	0.0704623396670979	0.426923133705245	0.868907067516685
MR-PCA	histidine	HMDB0000177	sulfate*	HMDB01448	bioa_009	GCST90199896	12:96083535-96730076	-0.0146438285271778	0.150787036583916	0.922634302766492
MR-PCA	histidine	HMDB0000177	sulfate*	HMDB01448	bioa_009	GCST90199896	14:21229605-21729605	0.133521438255709	0.317758674951517	0.674341094863478
MR-PCA	histidine	HMDB0000177	sulfate*	HMDB01448	bioa_009	GCST90199896	15:58473939-58973939	-0.176070850957465	0.345464545751972	0.61028686043377
MR-PCA	citrulline	HMDB0000904	creatinine	HMDB0000562	GCST90200403	M00513	2:211084708-211584708	0.178452402018892	0.133416148345884	0.181039180956285
MR-PCA	citrulline	HMDB0000904	creatinine	HMDB0000562	GCST90200403	M00513	9:133044244-133573675	0.0232604259734988	0.116299178259552	0.841476611346074
MR-PCA	biliverdin	HMDB0001008	anthranilate	HMDB0001123	M02137	GCST90200324	2:234046650-234918570	0.144176946953829	0.0370581784365918	0.0001000144744352
MR-PCA	histidine	HMDB0000177	creatinine	HMDB0000562	M00059	M00513	4:9731889-10602550	-0.063097035118503	0.133202630929716	0.635719481524554
MR-PCA	tyrosine	HMDB0000158	n-stearoyl-sphingosine (d18:1/18:0)*	HMDB0004950	M01299	GCST90200341	1:154514715-155014715	-0.300065583849618	0.144048361406411	0.0372430949417122
MR-PCA	tyrosine	HMDB0000158	n-stearoyl-sphingosine (d18:1/18:0)*	HMDB0004950	M01299	GCST90200341	6:111242119-112061922	0.0709311377542901	0.117837881775168	0.547215188776582
MR-PCA	tyrosine	HMDB0000158	n-stearoyl-sphingosine (d18:1/18:0)*	HMDB0004950	M01299	GCST90200341	16:71357384-72149586	0.0489755308675165	0.122857534096925	0.69016086225222
MR-PCA	3-(4-hydroxyphenyl)lactate	HMDB0000755	thyroxine	HMDB0000248	M32197	GCST90200293	17:79879970-80379970	0.0376664660492188	0.136127899422223	0.782011169798936
MR-PCA	mannose	HMDB0000169	glucose	HMDB0000122	M00584	met-d-Glucose	2:27182547-28770083	0.0648001560580339	0.0143143460057281	5.98445046495044e-06
MR-PCA	citrulline	HMDB0000904	kynurenate	HMDB0000715	GCST90200403	GCST90200454	2:211084708-211584708	0.235927492704558	0.0957332610299029	0.0137233077122219
MR-PCA	citrulline	HMDB0000904	kynurenate	HMDB0000715	GCST90200403	GCST90200454	9:133044244-133573675	0.0799329024799487	0.0923078293268092	0.386523893312158
MR-PCA	beta-citrylglutamate	HMDB0241915	valine	HMDB0000883	GCST90199911	met-d-Val	3:183486882-183986882	-0.010748103344994	0.027266032653466	0.693437899896396
MR-PCA	beta-citrylglutamate	HMDB0241915	valine	HMDB0000883	GCST90199911	met-d-Val	11:88203934-92094388	-0.0082783416178037	0.0067672913205565	0.221221197216429
MR-PCA	2-aminobutyrate	HMDB0000452	beta-alanine	HMDB0000056	M32348	GCST90200361	2:64958074-65458074	-0.0806820429952164	0.096849104588939	0.40480548801153
MR-PCA	2-aminobutyrate	HMDB0000452	beta-alanine	HMDB0000056	M32348	GCST90200361	4:88993818-89493818	0.121766292705003	0.132621796780738	0.358541959490358
MR-PCA	orotate	HMDB0000226	glucose	HMDB0000122	GCST90200392	GCST90200440	3:123305909-124961335	-0.015474733158373	0.0319529517119264	0.628174782648593
MR-PCA	orotate	HMDB0000226	glucose	HMDB0000122	GCST90200392	GCST90200440	7:32831514-33590783	-0.0779271222191032	0.0468169301565764	0.0960110925598305
MR-PCA	2-hydroxyphenylacetate	HMDB0000669	n6,n6,n6-trimethyllysine	HMDB0001325	GCST90200369	GCST90200344	9:131329579-131829579	0.0651746304999437	0.0887319430593403	0.462637068270957
MR-PCA	2-hydroxyphenylacetate	HMDB0000669	n6,n6,n6-trimethyllysine	HMDB0001325	GCST90200369	GCST90200344	12:122051275-122551275	0.007178120115567	0.107976249209186	0.946996719277093
MR-PCA	asparagine	HMDB0000168	histidine	HMDB0000177	M34283	met-d-His	11:61916235-62416235	-0.0168394720184962	0.0372164096410636	0.65092727120579
MR-PCA	asparagine	HMDB0000168	histidine	HMDB0000177	M34283	met-d-His	14:104016664-104812812	-0.0584311975886708	0.0209083380541216	0.0051958155262228
MR-PCA	1-methylxanthine	HMDB0010738	sphingosine	HMDB0000252	M34389	GCST90200385	8:18010431-18510431	0.0689602647730214	0.0570972662617571	0.227136421199549
MR-PCA	dihydroorotate	HMDB03349	leucine	HMDB0000687	GCST90200444	bioa_011	5:53379047-53879047	-0.0074550223163347	0.0326125317341065	0.819184649601111
MR-PCA	dihydroorotate	HMDB03349	leucine	HMDB0000687	GCST90200444	bioa_011	10:104381189-105206827	0.0031193611225239	0.042537772775404	0.941542280184174
MR-PCA	dihydroorotate	HMDB03349	leucine	HMDB0000687	GCST90200444	bioa_011	10:125910495-126410495	0.0139668487371662	0.0320627409797154	0.663119756262682
MR-PCA	dihydroorotate	HMDB03349	leucine	HMDB0000687	GCST90200444	bioa_011	11:122683181-123183181	-0.0402702758572671	0.0429915685753769	0.3489120157167
MR-PCA	dihydroorotate	HMDB03349	leucine	HMDB0000687	GCST90200444	bioa_011	15:77921365-78954732	0.0093351880704752	0.0147610521506281	0.527112314979534
MR-PCA	histidine	HMDB0000177	n-stearoyl-sphingosine (d18:1/18:0)*	HMDB0004950	met-d-His	GCST90200341	1:168963261-169463261	0.665710778576402	0.528758246088597	0.208027499223165
MR-PCA	histidine	HMDB0000177	n-stearoyl-sphingosine (d18:1/18:0)*	HMDB0004950	met-d-His	GCST90200341	2:27491237-27991237	-0.200849912027833	0.475013301426268	0.672419239846209
MR-PCA	histidine	HMDB0000177	n-stearoyl-sphingosine (d18:1/18:0)*	HMDB0004950	met-d-His	GCST90200341	2:211290507-212074453	-0.348472750661266	0.233437252808723	0.135492217296261
MR-PCA	histidine	HMDB0000177	n-stearoyl-sphingosine (d18:1/18:0)*	HMDB0004950	met-d-His	GCST90200341	3:148408762-149190142	0.0947440387132215	0.255049968273148	0.710285665845118
MR-PCA	histidine	HMDB0000177	n-stearoyl-sphingosine (d18:1/18:0)*	HMDB0004950	met-d-His	GCST90200341	6:134622121-135122121	0.294285494843663	0.373017564152751	0.430151748467365
MR-PCA	histidine	HMDB0000177	n-stearoyl-sphingosine (d18:1/18:0)*	HMDB0004950	met-d-His	GCST90200341	11:8005408-8505408	-0.118130692622547	0.331000413717784	0.721174258050324
MR-PCA	histidine	HMDB0000177	n-stearoyl-sphingosine (d18:1/18:0)*	HMDB0004950	met-d-His	GCST90200341	12:46932531-47432531	-0.570820624467569	0.43275865263852	0.187159872027245
MR-PCA	histidine	HMDB0000177	n-stearoyl-sphingosine (d18:1/18:0)*	HMDB0004950	met-d-His	GCST90200341	12:56610020-57110020	0.293526312576804	0.32990164844115	0.373606129289547
MR-PCA	histidine	HMDB0000177	n-stearoyl-sphingosine (d18:1/18:0)*	HMDB0004950	met-d-His	GCST90200341	12:95659569-96755187	-0.0597165753598907	0.111175557662981	0.591172550730196
MR-PCA	histidine	HMDB0000177	n-stearoyl-sphingosine (d18:1/18:0)*	HMDB0004950	met-d-His	GCST90200341	14:21241151-21765620	0.174713234642241	0.210273481674237	0.406038187608197
MR-PCA	histidine	HMDB0000177	n-stearoyl-sphingosine (d18:1/18:0)*	HMDB0004950	met-d-His	GCST90200341	14:24625832-25125832	-0.690998491505476	0.332044956757559	0.0374303401280336
MR-PCA	histidine	HMDB0000177	n-stearoyl-sphingosine (d18:1/18:0)*	HMDB0004950	met-d-His	GCST90200341	14:94599201-95099201	-0.558616865981698	0.352749151168021	0.113282637135987
MR-PCA	histidine	HMDB0000177	n-stearoyl-sphingosine (d18:1/18:0)*	HMDB0004950	met-d-His	GCST90200341	15:43028726-45092210	-0.173998835384757	0.438494014294355	0.69150753293602
MR-PCA	histidine	HMDB0000177	n-stearoyl-sphingosine (d18:1/18:0)*	HMDB0004950	met-d-His	GCST90200341	20:38915692-39415692	0.102311409110086	0.389115116637998	0.79260181622999
MR-PCA	4-acetamidobutanoate	HMDB0003681	glutamine	HMDB0000641	M01558	M00053	8:18010431-18510431	0.0410889326366574	0.0625869951926793	0.511496606666665
MR-PCA	4-acetamidobutanoate	HMDB0003681	glutamine	HMDB0000641	M01558	M00053	18:22536478-23036478	-0.134056640512873	0.159526848550161	0.400718311917765
MR-PCA	kynurenate	HMDB0000715	uridine	HMDB0000296	GCST90200454	GCST90200407	1:241463402-241963402	0.005957185251482	0.049718491160445	0.904627082493859
MR-PCA	kynurenate	HMDB0000715	uridine	HMDB0000296	GCST90200454	GCST90200407	4:170711647-171211647	-0.0264745157935169	0.108266516963724	0.806819623668824
MR-PCA	kynurenate	HMDB0000715	uridine	HMDB0000296	GCST90200454	GCST90200407	16:58517848-59017848	0.135952098434529	0.13122736071771	0.300200177504303
MR-PCA	phosphate	HMDB0001429	3-hydroxybutyrate (bhba)	HMDB0000011	GCST90200393	M00542	1:21570042-22070042	-0.139510817389622	0.107590958466174	0.194742038699212
MR-PCA	glycerophosphorylcholine (gpc)	HMDB0000086	citrate	HMDB0000094	GCST90199629	GCST90200304	1:40156715-40656715	0.0757445808527174	0.116817876051047	0.516726989798893
MR-PCA	citrulline	HMDB0000904	creatinine	HMDB0000562	bioa_005	GCST90200366	2:211099261-211599261	-0.101795706714463	0.167060885690651	0.542303753467949
MR-PCA	citrulline	HMDB0000904	creatinine	HMDB0000562	bioa_005	GCST90200366	8:10310878-10810878	0.126253274275433	0.214553828933115	0.556233182600013
MR-PCA	citrulline	HMDB0000904	creatinine	HMDB0000562	bioa_005	GCST90200366	8:11437159-11937159	-0.0629435476237938	0.239074248890922	0.792334517864828
MR-PCA	citrulline	HMDB0000904	creatinine	HMDB0000562	bioa_005	GCST90200366	9:133044244-133627617	-0.0566590605770773	0.127669808965604	0.657191722828839
MR-PCA	citrulline	HMDB0000904	creatinine	HMDB0000562	bioa_005	GCST90200366	10:97138579-97638579	-0.152216013794731	0.266201445233397	0.567452317028613
MR-PCA	citrulline	HMDB0000904	creatinine	HMDB0000562	bioa_005	GCST90200366	17:9542768-10042768	0.116109154462398	0.211432699496521	0.582899633856534
MR-PCA	choline	HMDB0000097	isoleucine	HMDB0000172	GCST90200327	M01125	17:17175631-17675631	-0.108241561996333	0.123769090223877	0.381821863732823
MR-PCA	inositol 1-phosphate (i1p)	HMDB0000213	stearoyl sphingomyelin (d18:1/18:0)	HMDB0001348	M01481	GCST90200335	1:5349333-5849333	-0.101501155765272	0.0815720433969726	0.213384380538201
MR-PCA	inositol 1-phosphate (i1p)	HMDB0000213	stearoyl sphingomyelin (d18:1/18:0)	HMDB0001348	M01481	GCST90200335	4:31607204-32397858	-0.0016898667923068	0.0610358673589582	0.977912226943125
MR-PCA	inositol 1-phosphate (i1p)	HMDB0000213	stearoyl sphingomyelin (d18:1/18:0)	HMDB0001348	M01481	GCST90200335	4:66148855-66648855	0.0183341214497003	0.067684852710841	0.786487321592145
MR-PCA	inositol 1-phosphate (i1p)	HMDB0000213	stearoyl sphingomyelin (d18:1/18:0)	HMDB0001348	M01481	GCST90200335	10:114775621-115275621	0.0351935394068411	0.0570562334666251	0.537352146618307
MR-PCA	inositol 1-phosphate (i1p)	HMDB0000213	stearoyl sphingomyelin (d18:1/18:0)	HMDB0001348	M01481	GCST90200335	12:62771708-63271708	-0.0190505191329155	0.0587119867021977	0.745579126529584
MR-PCA	inositol 1-phosphate (i1p)	HMDB0000213	stearoyl sphingomyelin (d18:1/18:0)	HMDB0001348	M01481	GCST90200335	15:77060646-77560646	0.0171329478694801	0.0730421189114735	0.814548256008034
MR-PCA	gluconate	HMDB0000625	allantoin	HMDB0000462	GCST90200373	GCST90200286	4:99521223-100894070	-0.0599233762383638	0.0546114588386789	0.272524495004724
MR-PCA	tryptophan	HMDB0000929	spermidine	HMDB0001257	bioa_020	bioa_033	2:27480940-27980940	-0.592699714539506	0.241773668436493	0.0142275975768266
MR-PCA	tryptophan	HMDB0000929	spermidine	HMDB0001257	bioa_020	bioa_033	4:156560755-157060755	-0.0079164048762435	0.0986488336022093	0.936039746462607
MR-PCA	tryptophan	HMDB0000929	spermidine	HMDB0001257	bioa_020	bioa_033	6:111336667-112095774	0.134171994295147	0.122622468835518	0.273872675078479
MR-PCA	dihydroorotate	HMDB03349	kynurenine	HMDB0000684	GCST90200444	M15140	5:53379047-53879047	-0.0899067211282095	0.111595604580574	0.420446122239881
MR-PCA	dihydroorotate	HMDB03349	kynurenine	HMDB0000684	GCST90200444	M15140	10:104381189-105206827	-0.0243149440290805	0.145573967292385	0.867347934230897
MR-PCA	dihydroorotate	HMDB03349	kynurenine	HMDB0000684	GCST90200444	M15140	10:125910495-126410495	0.108820720313134	0.108915549527128	0.317732043315557
MR-PCA	dihydroorotate	HMDB03349	kynurenine	HMDB0000684	GCST90200444	M15140	11:122683181-123183181	-0.0846718784856905	0.146668411966686	0.563735873074345
MR-PCA	dihydroorotate	HMDB03349	kynurenine	HMDB0000684	GCST90200444	M15140	15:77921365-78954732	0.0119632407770014	0.0505200990818574	0.812810702829993
MR-PCA	asparagine	HMDB0000168	n-acetylornithine	HMDB0003357	M34283	M15630	11:61916235-62416235	0.0037429134040692	0.149231571408735	0.979990160868528
MR-PCA	asparagine	HMDB0000168	n-acetylornithine	HMDB0003357	M34283	M15630	14:104016664-104812812	-0.0401768938785627	0.083835999642377	0.631773590780622
MR-PCA	histidine	HMDB0000177	1,7-dimethylurate	HMDB0011103	GCST90200377	GCST90199756	2:211293055-211793055	-0.0827312064103183	0.115514533577795	0.473869480046943
MR-PCA	histidine	HMDB0000177	1,7-dimethylurate	HMDB0011103	GCST90200377	GCST90199756	12:96129884-96629884	-0.09479059734973	0.076266953733596	0.213912414822886
MR-PCA	choline phosphate	HMDB0001565	leucine	HMDB0000687	GCST90200363	M00060	1:21573292-22142120	-0.0273856351942784	0.0714065056605446	0.701336194221728
MR-PCA	choline phosphate	HMDB0001565	leucine	HMDB0000687	GCST90200363	M00060	22:24245541-24745541	-0.11549489265578	0.157987912303208	0.464757004850391
MR-PCA	4-hydroxyphenylpyruvate	HMDB0000707	adenosine 5'-diphosphate (adp)	HMDB0001341	GCST90200300	GCST90200355	11:63046797-63546797	0.0621171081562041	0.129771518357304	0.632176835460415
MR-PCA	4-hydroxyphenylpyruvate	HMDB0000707	adenosine 5'-diphosphate (adp)	HMDB0001341	GCST90200300	GCST90200355	12:122051275-122551275	-0.045251291239207	0.143556329396023	0.752597450205149
MR-PCA	phosphoethanolamine	HMDB0000224	hydroxy-n6,n6,n6-trimethyllysine*	HMDB01422	GCST90200281	GCST90200240	1:21573292-22073292	-0.128022426854199	0.0786635767680409	0.10363781268505
MR-PCA	phosphoethanolamine	HMDB0000224	hydroxy-n6,n6,n6-trimethyllysine*	HMDB01422	GCST90200281	GCST90200240	1:27206842-27706842	0.113154820951705	0.120978172734815	0.349616953410886
MR-PCA	tyrosine	HMDB0000158	glucose	HMDB0000122	M01299	M20489	1:154514715-155014715	0.0142523752403507	0.146728683870988	0.922619811225781
MR-PCA	tyrosine	HMDB0000158	glucose	HMDB0000122	M01299	M20489	6:111242119-112061922	0.0237021083554786	0.131277724402527	0.856721311941926
MR-PCA	tyrosine	HMDB0000158	glucose	HMDB0000122	M01299	M20489	16:71357384-72149586	0.131825537487319	0.13067933525327	0.313084421489481
MR-PCA	betaine	HMDB0000043	citrulline	HMDB0000904	M03141	GCST90200403	2:211337631-211837631	0.161524158999164	0.0911996834170207	0.0765433453547825
MR-PCA	betaine	HMDB0000043	citrulline	HMDB0000904	M03141	GCST90200403	5:78095798-78666416	0.0144515500518669	0.0883278184547691	0.870036071336316
MR-PCA	betaine	HMDB0000043	citrulline	HMDB0000904	M03141	GCST90200403	12:30349-530349	-0.177429700633017	0.147613873161403	0.229369236591016
MR-PCA	betaine	HMDB0000043	gluconate	HMDB0000625	M03141	GCST90200373	2:211337631-211837631	-0.112646240770037	0.0914998500376416	0.218282296516821
MR-PCA	betaine	HMDB0000043	gluconate	HMDB0000625	M03141	GCST90200373	5:78095798-78666416	0.0034499928255476	0.0886067786104029	0.968941420827074
MR-PCA	betaine	HMDB0000043	gluconate	HMDB0000625	M03141	GCST90200373	12:30349-530349	-0.0113637202893353	0.148080713247074	0.938830348808352
MR-PCA	spermidine	HMDB0001257	cystine	HMDB0000192	bioa_033	GCST90200382	1:247760300-248289451	0.0773901684849809	0.0818259079880928	0.344255439169803
MR-PCA	spermidine	HMDB0001257	cystine	HMDB0000192	bioa_033	GCST90200382	19:54070939-54570939	0.0187164888492164	0.106294906659432	0.860230489399009
MR-PCA	betaine	HMDB0000043	taurocholate	HMDB0000036	M03141	M18497	2:211337631-211837631	-0.164964059418014	0.136124309441867	0.225564699797814
MR-PCA	betaine	HMDB0000043	taurocholate	HMDB0000036	M03141	M18497	5:78095798-78666416	0.146411150566949	0.122104485443434	0.230502876758429
MR-PCA	betaine	HMDB0000043	taurocholate	HMDB0000036	M03141	M18497	12:30349-530349	-0.186888783153804	0.188419509701268	0.32125803463839
MR-PCA	betaine	HMDB0000043	taurocholate	HMDB0000036	M03141	M18497	21:44237404-44737404	-0.334412218458435	0.159338595531196	0.0358387557335362
MR-PCA	serine	HMDB0000187	glycine	HMDB0000123	M32315	bioa_008	1:119966025-120466025	0.193309301268693	0.0263327268903409	2.1195850342083999e-13
MR-PCA	serine	HMDB0000187	glycine	HMDB0000123	M32315	bioa_008	2:211323559-211823559	1.66950446739556	0.034567094883305	0.0
MR-PCA	serine	HMDB0000187	glycine	HMDB0000123	M32315	bioa_008	7:55822010-56322010	0.451469049912547	0.0401747999691335	2.66476029082794e-29
MR-PCA	sphinganine-1-phosphate	HMDB0001383	1-methylxanthine	HMDB0010738	GCST90199845	M34389	17:74160792-74669333	0.286652030921484	0.148332758988244	0.0532986748191044
MR-PCA	asparagine	HMDB0000168	glycohyocholate	HMDB0000138	M34283	GCST90199935	11:61916235-62416235	-0.173419639874889	0.159408598028953	0.276641953587902
MR-PCA	asparagine	HMDB0000168	glycohyocholate	HMDB0000138	M34283	GCST90199935	14:104016664-104812812	0.0577028924186644	0.131277096902176	0.660262815549108
MR-PCA	isoleucine	HMDB0000172	caffeine	HMDB0001847	met-d-Ile	GCST90200436	2:27480940-28253174	0.0755023192898697	0.401776380256783	0.850938385010086
MR-PCA	isoleucine	HMDB0000172	caffeine	HMDB0001847	met-d-Ile	GCST90200436	2:165251927-165751927	0.297130000405087	0.485327310948781	0.540388238795382
MR-PCA	isoleucine	HMDB0000172	caffeine	HMDB0001847	met-d-Ile	GCST90200436	4:88890833-89475171	0.0721571733589278	0.177948394200221	0.685113737370542
MR-PCA	isoleucine	HMDB0000172	caffeine	HMDB0001847	met-d-Ile	GCST90200436	8:76193463-76693463	0.468245205212402	0.45143968868111	0.299630313791496
MR-PCA	isoleucine	HMDB0000172	caffeine	HMDB0001847	met-d-Ile	GCST90200436	12:56611458-57111458	0.557617401363964	0.339304696262264	0.100297723934446
MR-PCA	isoleucine	HMDB0000172	caffeine	HMDB0001847	met-d-Ile	GCST90200436	16:69331471-69831471	0.30816950101268	0.356851309822601	0.387818890642818
MR-PCA	isoleucine	HMDB0000172	caffeine	HMDB0001847	met-d-Ile	GCST90200436	16:69865519-70914672	-0.152951123764176	0.299895905047752	0.61004162177671
MR-PCA	isoleucine	HMDB0000172	caffeine	HMDB0001847	met-d-Ile	GCST90200436	17:6935779-7435779	0.28670472897552	0.326542857313492	0.379943552105717
MR-PCA	isoleucine	HMDB0000172	caffeine	HMDB0001847	met-d-Ile	GCST90200436	19:49069664-49569664	0.278642286448377	0.280296810089247	0.320175526914019
MR-PCA	cysteinylglycine	HMDB0000078	taurine	HMDB0000251	GCST90200364	GCST90200420	16:15885043-16385043	0.130685749610995	0.0913677838623058	0.15262337295916
MR-PCA	cysteinylglycine	HMDB0000078	taurine	HMDB0000251	GCST90200364	GCST90200420	16:89076223-90262231	0.156500933162073	0.0648064760107323	0.0157396807859885
MR-PCA	cysteinylglycine	HMDB0000078	taurine	HMDB0000251	GCST90200364	GCST90200420	19:52317323-52817323	-0.0213362991269883	0.105528185196269	0.839771484361053
MR-PCA	asparagine	HMDB0000168	arachidonate (20:4n6)	HMDB0001043	bioa_003	M01110	2:27480940-27980940	-0.0323835864630119	0.263341762776856	0.902129501320614
MR-PCA	asparagine	HMDB0000168	arachidonate (20:4n6)	HMDB0001043	bioa_003	M01110	4:178111051-178611051	-0.0761033888323989	0.237024910237368	0.748151586506044
MR-PCA	asparagine	HMDB0000168	arachidonate (20:4n6)	HMDB0001043	bioa_003	M01110	7:97252737-97752737	-0.520597902908787	0.231285082661057	0.0243923345644565
MR-PCA	asparagine	HMDB0000168	arachidonate (20:4n6)	HMDB0001043	bioa_003	M01110	11:61853420-62353420	-0.0836585319327826	0.189451871737481	0.658791728884697
MR-PCA	asparagine	HMDB0000168	arachidonate (20:4n6)	HMDB0001043	bioa_003	M01110	12:46900176-47400176	0.582575575970456	0.27642654752683	0.0350721858294567
MR-PCA	asparagine	HMDB0000168	arachidonate (20:4n6)	HMDB0001043	bioa_003	M01110	14:103514503-104812812	0.0208054604865795	0.0754800509450369	0.782823166742536
MR-PCA	alanine	HMDB0000161	thyroxine	HMDB0000248	bioa_001	GCST90200293	1:206985954-207485954	0.458238843832793	0.335970105510686	0.172590405587533
MR-PCA	alanine	HMDB0000161	thyroxine	HMDB0000248	bioa_001	GCST90200293	2:27143030-28594285	0.459808884534747	0.313267478843893	0.142162999164552
MR-PCA	alanine	HMDB0000161	thyroxine	HMDB0000248	bioa_001	GCST90200293	2:64958074-65458074	-0.108685078850589	0.268437974947818	0.685565962429518
MR-PCA	alanine	HMDB0000161	thyroxine	HMDB0000248	bioa_001	GCST90200293	3:71155270-71655270	-0.770872571597955	0.517733217875816	0.136503741836431
MR-PCA	alanine	HMDB0000161	thyroxine	HMDB0000248	bioa_001	GCST90200293	4:88976422-89476422	-0.33919905910666	0.366839796995645	0.355147086692747
MR-PCA	alanine	HMDB0000161	thyroxine	HMDB0000248	bioa_001	GCST90200293	7:72732874-73232874	-1.06480481160775	0.429761321086897	0.0132245049846363
MR-PCA	alanine	HMDB0000161	thyroxine	HMDB0000248	bioa_001	GCST90200293	8:145568681-146068681	0.0853779071340694	0.499359642484371	0.864243592886303
MR-PCA	alanine	HMDB0000161	thyroxine	HMDB0000248	bioa_001	GCST90200293	9:4040541-4540541	0.10435127988268	0.446237020185707	0.815103601199111
MR-PCA	alanine	HMDB0000161	thyroxine	HMDB0000248	bioa_001	GCST90200293	12:46636543-47713425	-0.0859433839892277	0.188718250517934	0.648817330477788
MR-PCA	alanine	HMDB0000161	thyroxine	HMDB0000248	bioa_001	GCST90200293	12:56615040-57115040	-0.194112811954139	0.2642092295569	0.462526160563448
MR-PCA	alanine	HMDB0000161	thyroxine	HMDB0000248	bioa_001	GCST90200293	12:59727701-60227701	-0.243637287826364	0.332592587621484	0.463839195870506
MR-PCA	alanine	HMDB0000161	thyroxine	HMDB0000248	bioa_001	GCST90200293	14:75116447-75616447	1.13774079369475	0.508243397453504	0.0251836041571731
MR-PCA	alanine	HMDB0000161	thyroxine	HMDB0000248	bioa_001	GCST90200293	16:69621701-70931491	-0.169899869860739	0.229256242349987	0.45863791721602
MR-PCA	alanine	HMDB0000161	thyroxine	HMDB0000248	bioa_001	GCST90200293	17:40568584-41068584	-0.386399623150522	0.536654038477447	0.471514996395571
MR-PCA	alanine	HMDB0000161	thyroxine	HMDB0000248	bioa_001	GCST90200293	22:18906543-19406543	0.480151844472248	0.461968373117602	0.29863694107895
MR-PCA	myo-inositol	HMDB0000211	citrate	HMDB0000094	GCST90200401	GCST90200304	16:24676314-25176314	0.148334341934548	0.0967426180449321	0.125204791359358
MR-PCA	myo-inositol	HMDB0000211	citrate	HMDB0000094	GCST90200401	GCST90200304	19:18383755-18883755	-0.23807385022986	0.125722366571966	0.0582718088065159
MR-PCA	s-1-pyrroline-5-carboxylate	HMDB0001301	1-methylnicotinamide	HMDB0000699	GCST90200381	GCST90200406	1:18949448-19449448	-0.0276809217941329	0.0791025907328509	0.726385992677101
MR-PCA	s-1-pyrroline-5-carboxylate	HMDB0001301	1-methylnicotinamide	HMDB0000699	GCST90200381	GCST90200406	8:144432748-145014955	0.0248367150959171	0.0412691913808162	0.547292503362084
MR-PCA	5-acetylamino-6-formylamino-3-methyluracil	HMDB0011105	anthranilate	HMDB0001123	GCST90200680	GCST90200324	8:17743764-18765840	-0.014940499367813	0.0292236657687065	0.609178401359719
MR-PCA	creatinine	HMDB0000562	3-(4-hydroxyphenyl)lactate	HMDB0000755	bioa_026	M32197	1:109627506-110127506	1.34085840115145	0.423470162247538	0.0015436035817255
MR-PCA	creatinine	HMDB0000562	3-(4-hydroxyphenyl)lactate	HMDB0000755	bioa_026	M32197	2:27480940-27980940	-0.553824582481749	0.424623449042357	0.19214077238665
MR-PCA	creatinine	HMDB0000562	3-(4-hydroxyphenyl)lactate	HMDB0000755	bioa_026	M32197	2:73467567-73967567	-0.0787933968348841	0.620226684860064	0.898908996358212
MR-PCA	creatinine	HMDB0000562	3-(4-hydroxyphenyl)lactate	HMDB0000755	bioa_026	M32197	2:121056440-121556440	0.833484361527595	0.48546702905805	0.0860027077952218
MR-PCA	creatinine	HMDB0000562	3-(4-hydroxyphenyl)lactate	HMDB0000755	bioa_026	M32197	2:211315692-211815692	-0.0402336623369465	0.384118624953283	0.916579895054988
MR-PCA	creatinine	HMDB0000562	3-(4-hydroxyphenyl)lactate	HMDB0000755	bioa_026	M32197	2:217404869-217904869	0.722708659909671	0.480723244821286	0.132741644933345
MR-PCA	creatinine	HMDB0000562	3-(4-hydroxyphenyl)lactate	HMDB0000755	bioa_026	M32197	4:77118847-77618847	-0.44428256751812	0.331300008026704	0.179911381133492
MR-PCA	creatinine	HMDB0000562	3-(4-hydroxyphenyl)lactate	HMDB0000755	bioa_026	M32197	5:39171736-39671736	1.14975878678197	0.486542987855906	0.0181218688731614
MR-PCA	creatinine	HMDB0000562	3-(4-hydroxyphenyl)lactate	HMDB0000755	bioa_026	M32197	5:67795622-68295622	-0.40971195286705	0.412955356970622	0.321126372169976
MR-PCA	creatinine	HMDB0000562	3-(4-hydroxyphenyl)lactate	HMDB0000755	bioa_026	M32197	5:176567143-177067143	0.377133399034563	0.388898548112164	0.33217236205708
MR-PCA	creatinine	HMDB0000562	3-(4-hydroxyphenyl)lactate	HMDB0000755	bioa_026	M32197	6:6868990-7368990	-0.0968353000270705	0.46266837214612	0.834216059948832
MR-PCA	creatinine	HMDB0000562	3-(4-hydroxyphenyl)lactate	HMDB0000755	bioa_026	M32197	6:43564625-44064625	0.874836910903839	0.386768875786443	0.0237028808347427
MR-PCA	creatinine	HMDB0000562	3-(4-hydroxyphenyl)lactate	HMDB0000755	bioa_026	M32197	6:160442375-160942375	0.31147687869817	0.301246936357798	0.301155489755495
MR-PCA	creatinine	HMDB0000562	3-(4-hydroxyphenyl)lactate	HMDB0000755	bioa_026	M32197	7:77297198-77797198	-0.237726830204056	0.529923422079652	0.653715899961798
MR-PCA	creatinine	HMDB0000562	3-(4-hydroxyphenyl)lactate	HMDB0000755	bioa_026	M32197	7:151157801-151657801	0.739194954833117	0.418197797218283	0.0771323871885423
MR-PCA	creatinine	HMDB0000562	3-(4-hydroxyphenyl)lactate	HMDB0000755	bioa_026	M32197	8:23501151-24001151	0.0295403862161273	0.548442326820794	0.957044842665302
MR-PCA	creatinine	HMDB0000562	3-(4-hydroxyphenyl)lactate	HMDB0000755	bioa_026	M32197	11:30518678-31018678	0.439490393884338	0.569928859886449	0.440628682073984
MR-PCA	creatinine	HMDB0000562	3-(4-hydroxyphenyl)lactate	HMDB0000755	bioa_026	M32197	15:45399813-46200138	0.162506859755347	0.261066080522686	0.533630203822772
MR-PCA	creatinine	HMDB0000562	3-(4-hydroxyphenyl)lactate	HMDB0000755	bioa_026	M32197	15:75279182-75779182	-0.601924657383085	0.54173842236448	0.266526025849438
MR-PCA	creatinine	HMDB0000562	3-(4-hydroxyphenyl)lactate	HMDB0000755	bioa_026	M32197	15:75910951-76410951	0.0057736536467141	0.456131716526124	0.989900754706333
MR-PCA	creatinine	HMDB0000562	3-(4-hydroxyphenyl)lactate	HMDB0000755	bioa_026	M32197	16:20117645-20617645	0.10584699014397	0.416923367396749	0.799591072573396
MR-PCA	creatinine	HMDB0000562	3-(4-hydroxyphenyl)lactate	HMDB0000755	bioa_026	M32197	17:37370347-37870347	1.55953628037836	0.513117518872848	0.0023710066398632
MR-PCA	creatinine	HMDB0000562	3-(4-hydroxyphenyl)lactate	HMDB0000755	bioa_026	M32197	17:58724447-59700441	0.316416330877882	0.306815115494749	0.302403363592606
MR-PCA	creatinine	HMDB0000562	3-(4-hydroxyphenyl)lactate	HMDB0000755	bioa_026	M32197	19:33119611-33619611	-0.205073278807461	0.45420163790966	0.651627258977307
MR-PCA	creatinine	HMDB0000562	3-(4-hydroxyphenyl)lactate	HMDB0000755	bioa_026	M32197	22:40650077-41150077	0.206904950827646	0.440920230987354	0.638885872492166
MR-PCA	2-hydroxyglutarate	HMDB0059655	glutamine	HMDB0000641	GCST90199865	met-d-Gln	2:242459363-242959363	-0.0261480962563254	0.0286832407411777	0.361970987335673
MR-PCA	2-hydroxyglutarate	HMDB0059655	glutamine	HMDB0000641	GCST90199865	met-d-Gln	14:91386532-91886532	0.0013282542496104	0.0264482479502725	0.959946373825256
MR-PCA	acetone	HMDB0001659	tryptophan	HMDB0000929	met-d-Acetone	bioa_020	1:120074995-120574995	-0.0274910728304486	0.284783625557156	0.923097112420276
MR-PCA	acetone	HMDB0001659	tryptophan	HMDB0000929	met-d-Acetone	bioa_020	5:41206969-43455198	0.118987613859854	0.130252855946516	0.360973055199606
MR-PCA	acetone	HMDB0001659	tryptophan	HMDB0000929	met-d-Acetone	bioa_020	8:126241733-126741733	-0.652748095302178	0.362523909728071	0.0717713690493175
MR-PCA	acetone	HMDB0001659	tryptophan	HMDB0000929	met-d-Acetone	bioa_020	10:135065795-135607239	-0.184333642672888	0.169544011813789	0.2769343763795
MR-PCA	acetone	HMDB0001659	tryptophan	HMDB0000929	met-d-Acetone	bioa_020	12:122365033-122865033	-0.252702717040029	0.265703788411526	0.341569196008278
MR-PCA	acetone	HMDB0001659	tryptophan	HMDB0000929	met-d-Acetone	bioa_020	13:42058883-42558883	-0.0528979139985401	0.329327080805324	0.872389357410506
MR-PCA	acetone	HMDB0001659	tryptophan	HMDB0000929	met-d-Acetone	bioa_020	19:45929043-46429043	-0.302920265242983	0.273520457217355	0.268083564650486
MR-PCA	mannose	HMDB0000169	creatinine	HMDB0000562	GCST90200435	GCST90200366	2:27176853-28662558	0.0959922704392122	0.0629569476875363	0.127326758653165
MR-PCA	mannose	HMDB0000169	creatinine	HMDB0000562	GCST90200435	GCST90200366	12:22996345-23496345	0.0189946577643245	0.109805956877974	0.862664117853487
MR-PCA	kynurenine	HMDB0000684	1-methylxanthine	HMDB0010738	GCST90199636	M34389	8:39554593-40054593	0.0778216626822945	0.194869122463592	0.689632764524773
MR-PCA	kynurenine	HMDB0000684	1-methylxanthine	HMDB0010738	GCST90199636	M34389	12:111809557-113090766	0.154649452058813	0.171225579939305	0.366424380891957
MR-PCA	kynurenine	HMDB0000684	1-methylxanthine	HMDB0010738	GCST90199636	M34389	16:87568373-88128072	0.0930022143175462	0.0873428145909952	0.286968593992182
MR-PCA	leucine	HMDB0000687	cortisol	HMDB0000063	M00060	M01712	4:88976422-89476422	-0.088045990881727	0.114025376622129	0.440018858707848
MR-PCA	leucine	HMDB0000687	cortisol	HMDB0000063	M00060	M01712	6:45295851-45795851	0.11955438161354	0.227362023123001	0.599004467270446
MR-PCA	oleamide	HMDB0002117	allantoin	HMDB0000462	M32458	GCST90200286	12:21138621-21638621	0.006053427953774	0.0871810820701379	0.944643283245263
MR-PCA	oleamide	HMDB0002117	allantoin	HMDB0000462	M32458	GCST90200286	19:15740431-16240431	0.149132345194782	0.12481979245153	0.232172515575579
MR-PCA	isoleucine	HMDB0000172	citrulline	HMDB0000904	met-d-Ile	GCST90200403	2:27480940-28253174	-0.969314381253962	0.397967669748557	0.01486460292872
MR-PCA	isoleucine	HMDB0000172	citrulline	HMDB0000904	met-d-Ile	GCST90200403	2:165251927-165751927	0.275042434623049	0.480740103247757	0.567238698198282
MR-PCA	isoleucine	HMDB0000172	citrulline	HMDB0000904	met-d-Ile	GCST90200403	4:88890833-89475171	-0.0494881332337669	0.176284528864781	0.778918465373423
MR-PCA	isoleucine	HMDB0000172	citrulline	HMDB0000904	met-d-Ile	GCST90200403	8:76193463-76693463	0.464703336678503	0.447223455245629	0.298765047683793
MR-PCA	isoleucine	HMDB0000172	citrulline	HMDB0000904	met-d-Ile	GCST90200403	12:56611458-57111458	-0.961403768520482	0.3358994085261	0.0042074104891731
MR-PCA	isoleucine	HMDB0000172	citrulline	HMDB0000904	met-d-Ile	GCST90200403	16:69331471-69831471	-0.291970242218724	0.35350670032401	0.408846283712651
MR-PCA	isoleucine	HMDB0000172	citrulline	HMDB0000904	met-d-Ile	GCST90200403	16:69865519-70914672	0.239767958358975	0.297102010858039	0.41965361566826
MR-PCA	isoleucine	HMDB0000172	citrulline	HMDB0000904	met-d-Ile	GCST90200403	17:6935779-7435779	-0.192071288688157	0.323633969175036	0.552857895182777
MR-PCA	isoleucine	HMDB0000172	citrulline	HMDB0000904	met-d-Ile	GCST90200403	19:49069664-49569664	0.163095245781533	0.277765909602974	0.557090900543683
MR-PCA	inosine	HMDB0000195	cytidine	HMDB0000089	M01123	GCST90200429	6:85876680-86677325	-0.0706824151063047	0.0706373397451167	0.317001791881741
MR-PCA	glutamate	HMDB0000148	hypotaurine	HMDB0000965	bioa_007	GCST90200379	12:121174861-121674861	-0.177184814102824	0.264854615738332	0.503502520011563
MR-PCA	tryptophan	HMDB0000929	acetoacetate	HMDB0000060	GCST90200441	GCST90200318	4:156527528-157027528	-0.11274838715286	0.0988107745570154	0.253847630640013
MR-PCA	tryptophan	HMDB0000929	acetoacetate	HMDB0000060	GCST90200441	GCST90200318	6:111301079-112053797	-0.093211278595886	0.107388206259456	0.385402919562182
MR-PCA	kynurenate	HMDB0000715	caffeine	HMDB0001847	GCST90200454	GCST90200436	1:241463402-241963402	0.0163471728749266	0.050482080440831	0.746073329891476
MR-PCA	kynurenate	HMDB0000715	caffeine	HMDB0001847	GCST90200454	GCST90200436	4:170711647-171211647	-0.111813135662375	0.10992594625463	0.309073599318271
MR-PCA	kynurenate	HMDB0000715	caffeine	HMDB0001847	GCST90200454	GCST90200436	16:58517848-59017848	0.114742218161662	0.133249627652381	0.389178985909285
MR-PCA	histidine	HMDB0000177	valine	HMDB0000883	M00059	bioa_022	4:9731889-10602550	0.0156048988680343	0.0390485033462231	0.689430085442988
MR-PCA	4-acetamidobutanoate	HMDB0003681	adenosine 5'-monophosphate (amp)	HMDB0000045	M01558	GCST90200356	8:18010431-18510431	-0.0237367783520698	0.0500706982650924	0.635453374249291
MR-PCA	4-acetamidobutanoate	HMDB0003681	adenosine 5'-monophosphate (amp)	HMDB0000045	M01558	GCST90200356	18:22536478-23036478	0.238330871824189	0.168916695624683	0.158263093228442
MR-PCA	histidine	HMDB0000177	cysteinylglycine	HMDB0000078	bioa_009	GCST90200364	2:27492603-27992603	0.576054236918042	0.510388030225251	0.259041551628829
MR-PCA	histidine	HMDB0000177	cysteinylglycine	HMDB0000078	bioa_009	GCST90200364	2:211331245-211831245	-0.168700984321149	0.318671092710368	0.596535598540802
MR-PCA	histidine	HMDB0000177	cysteinylglycine	HMDB0000078	bioa_009	GCST90200364	3:186208322-186708322	0.0565930749665607	0.2950319937317	0.847883103434285
MR-PCA	histidine	HMDB0000177	cysteinylglycine	HMDB0000078	bioa_009	GCST90200364	4:186893802-187393802	0.065818321108544	0.235488545095034	0.779863507688532
MR-PCA	histidine	HMDB0000177	cysteinylglycine	HMDB0000078	bioa_009	GCST90200364	12:56615040-57115040	0.592681127473123	0.427314479859569	0.165444657256329
MR-PCA	histidine	HMDB0000177	cysteinylglycine	HMDB0000078	bioa_009	GCST90200364	12:96083535-96730076	0.0945566927945289	0.150939328732503	0.53101656314379
MR-PCA	histidine	HMDB0000177	cysteinylglycine	HMDB0000078	bioa_009	GCST90200364	14:21229605-21729605	-0.088481535184702	0.318073446703134	0.780874515601153
MR-PCA	histidine	HMDB0000177	cysteinylglycine	HMDB0000078	bioa_009	GCST90200364	15:58473939-58973939	-0.0308799783762164	0.345833530019398	0.928850286491264
MR-PCA	thyroxine	HMDB0000248	tryptophan	HMDB0000929	GCST90200293	GCST90200441	2:234397317-234897317	-0.007432902401576	0.140942516267224	0.957941362635261
MR-PCA	thyroxine	HMDB0000248	tryptophan	HMDB0000929	GCST90200293	GCST90200441	12:121166650-121666650	-0.127511871727593	0.150326244797152	0.396307518231277
MR-PCA	dihydroorotate	HMDB03349	glutamine	HMDB0000641	GCST90200444	M00053	5:53379047-53879047	-0.0256783832985314	0.111564721012085	0.817962935850349
MR-PCA	dihydroorotate	HMDB03349	glutamine	HMDB0000641	GCST90200444	M00053	10:104381189-105206827	-0.0549954179047476	0.145539376491499	0.705524853566398
MR-PCA	dihydroorotate	HMDB03349	glutamine	HMDB0000641	GCST90200444	M00053	10:125910495-126410495	0.0993543582414285	0.108892284035293	0.361553172013219
MR-PCA	dihydroorotate	HMDB03349	glutamine	HMDB0000641	GCST90200444	M00053	11:122683181-123183181	0.103645120364	0.14662760436052	0.479653772155093
MR-PCA	dihydroorotate	HMDB03349	glutamine	HMDB0000641	GCST90200444	M00053	15:77921365-78954732	0.022686041168712	0.050508598930803	0.653321968899132
MR-PCA	phosphoethanolamine	HMDB0000224	n-acetylornithine	HMDB0003357	GCST90200281	bioa_023	1:21573292-22073292	0.0445784350428438	0.0523094423337387	0.394099614004429
MR-PCA	glutamine	HMDB0000641	serine	HMDB0000187	met-d-Gln	M32315	1:213912734-214412734	-0.126839118730042	0.497123709556443	0.798610347988138
MR-PCA	glutamine	HMDB0000641	serine	HMDB0000187	met-d-Gln	M32315	2:26939063-28767861	0.885844832358546	0.212858982163275	3.15954732482552e-05
MR-PCA	glutamine	HMDB0000641	serine	HMDB0000187	met-d-Gln	M32315	2:190998205-192033792	0.242604172929072	0.267191948486525	0.363890315925215
MR-PCA	glutamine	HMDB0000641	serine	HMDB0000187	met-d-Gln	M32315	2:211168890-211668890	-2.23282548789503	0.598046441496254	0.0001888132408479
MR-PCA	glutamine	HMDB0000641	serine	HMDB0000187	met-d-Gln	M32315	3:38941335-39441335	0.0581318219900836	0.638081227794613	0.927409867386972
MR-PCA	glutamine	HMDB0000641	serine	HMDB0000187	met-d-Gln	M32315	3:52085887-52937605	-0.0684589552365307	0.724229649922124	0.924690865571956
MR-PCA	glutamine	HMDB0000641	serine	HMDB0000187	met-d-Gln	M32315	3:159689586-160441236	1.14014437235421	0.396047417983383	0.0039918160681511
MR-PCA	glutamine	HMDB0000641	serine	HMDB0000187	met-d-Gln	M32315	5:55611894-56111894	0.866003338280641	0.515237014264639	0.0928044218038704
MR-PCA	glutamine	HMDB0000641	serine	HMDB0000187	met-d-Gln	M32315	6:20425792-20925792	0.918736061428028	0.524650457447477	0.0799219093802416
MR-PCA	glutamine	HMDB0000641	serine	HMDB0000187	met-d-Gln	M32315	6:41265224-41765224	0.648728636170463	0.554541004611556	0.242062178758039
MR-PCA	glutamine	HMDB0000641	serine	HMDB0000187	met-d-Gln	M32315	6:56020405-56520405	0.368143327880876	0.60469525895159	0.542651692044958
MR-PCA	glutamine	HMDB0000641	serine	HMDB0000187	met-d-Gln	M32315	6:126492728-127693092	1.04009071689609	0.481267041575917	0.0306836820931383
MR-PCA	glutamine	HMDB0000641	serine	HMDB0000187	met-d-Gln	M32315	6:131635614-132135614	0.0060585200802233	0.459816475141233	0.989487415023254
MR-PCA	glutamine	HMDB0000641	serine	HMDB0000187	met-d-Gln	M32315	7:72772933-73272933	0.435497092263997	0.317074531304025	0.169601641188289
MR-PCA	glutamine	HMDB0000641	serine	HMDB0000187	met-d-Gln	M32315	8:17124777-17669461	0.276966693291709	0.372554646381997	0.457223998428039
MR-PCA	glutamine	HMDB0000641	serine	HMDB0000187	met-d-Gln	M32315	8:126231747-126731747	0.0343646983890283	0.831195929795428	0.967021911359542
MR-PCA	glutamine	HMDB0000641	serine	HMDB0000187	met-d-Gln	M32315	9:4040541-4540541	-0.0636841125068245	0.464782083301499	0.891015545238737
MR-PCA	glutamine	HMDB0000641	serine	HMDB0000187	met-d-Gln	M32315	9:21884172-22384172	0.602347112410994	0.459494547482687	0.189894705509524
MR-PCA	glutamine	HMDB0000641	serine	HMDB0000187	met-d-Gln	M32315	10:98828483-99609412	-0.20953275722085	0.198790284997441	0.291864960627361
MR-PCA	glutamine	HMDB0000641	serine	HMDB0000187	met-d-Gln	M32315	10:114535278-115035278	-0.0938079185811688	0.599633163738324	0.875684492612177
MR-PCA	glutamine	HMDB0000641	serine	HMDB0000187	met-d-Gln	M32315	11:8005408-8505408	0.349006827626913	0.361584675837172	0.334437308860661
MR-PCA	glutamine	HMDB0000641	serine	HMDB0000187	met-d-Gln	M32315	11:18148958-18648958	0.669727025063245	0.536548264621774	0.211952719149005
MR-PCA	glutamine	HMDB0000641	serine	HMDB0000187	met-d-Gln	M32315	11:73860169-74360169	-0.883272486278558	0.616300048582574	0.151804742859104
MR-PCA	glutamine	HMDB0000641	serine	HMDB0000187	met-d-Gln	M32315	12:4051876-4551876	-0.862815011007318	0.482947568039584	0.0740085633001092
MR-PCA	glutamine	HMDB0000641	serine	HMDB0000187	met-d-Gln	M32315	12:46377388-47736079	0.650298254007061	0.223443067814535	0.0036102048454143
MR-PCA	glutamine	HMDB0000641	serine	HMDB0000187	met-d-Gln	M32315	12:55949170-57674145	-0.180968647071498	0.084746678197239	0.032727782072681
MR-PCA	glutamine	HMDB0000641	serine	HMDB0000187	met-d-Gln	M32315	12:59330993-60240767	0.295643200120007	0.293622148515161	0.313990919883202
MR-PCA	glutamine	HMDB0000641	serine	HMDB0000187	met-d-Gln	M32315	12:121134495-121634495	-0.193561726621339	0.610452223532919	0.751183477415822
MR-PCA	glutamine	HMDB0000641	serine	HMDB0000187	met-d-Gln	M32315	14:21242229-21782312	0.693903796578458	0.352812758972386	0.049208998206653
MR-PCA	glutamine	HMDB0000641	serine	HMDB0000187	met-d-Gln	M32315	14:74940531-75440531	-0.522215451448955	0.593643318782752	0.379033328803791
MR-PCA	glutamine	HMDB0000641	serine	HMDB0000187	met-d-Gln	M32315	14:100545139-101045139	0.441313446772885	0.663946833282049	0.506253969093394
MR-PCA	glutamine	HMDB0000641	serine	HMDB0000187	met-d-Gln	M32315	16:70118909-70618909	0.555481260882374	0.679191649546746	0.413439168996296
MR-PCA	glutamine	HMDB0000641	serine	HMDB0000187	met-d-Gln	M32315	17:25345818-25845818	0.202188055953528	0.525397294196256	0.700364195529504
MR-PCA	glutamine	HMDB0000641	serine	HMDB0000187	met-d-Gln	M32315	18:31306350-31806350	0.374158241590889	0.546037826956163	0.493202560980209
MR-PCA	glutamine	HMDB0000641	serine	HMDB0000187	met-d-Gln	M32315	20:55862882-56362882	0.585665667154802	0.482991413819297	0.225290487906358
MR-PCA	glutamine	HMDB0000641	serine	HMDB0000187	met-d-Gln	M32315	22:44074730-44574730	0.637021345539302	0.539903355303408	0.238047816736995
MR-PCA	sphingosine 1-phosphate	HMDB0000277	methionine sulfoxide	HMDB0002005	GCST90199657	GCST90199625	17:74160792-74684003	-0.189412849679757	0.0841765969558553	0.0244372539406312
MR-PCA	valine	HMDB0000883	glutamine	HMDB0000641	M01649	M00053	4:88976422-89476422	0.245056760907305	0.153095073284912	0.109447032923512
MR-PCA	arginine	HMDB0000517	3-methyl-2-oxobutyrate	HMDB0000019	GCST90200372	GCST90199677	6:131644358-132148208	-0.0231120524993929	0.0941687346523699	0.806121694202111
MR-PCA	arginine	HMDB0000517	3-methyl-2-oxobutyrate	HMDB0000019	GCST90200372	GCST90199677	10:99896895-100396895	-0.0760471530839305	0.115154729108548	0.509002910720283
MR-PCA	n-acetyl-aspartyl-glutamate (naag)	HMDB0001067	allantoin	HMDB0000462	GCST90200684	GCST90200286	11:45663099-50986366	-0.0085528595624935	0.0218569124826916	0.695567055140724
MR-PCA	n-acetyl-aspartyl-glutamate (naag)	HMDB0001067	allantoin	HMDB0000462	GCST90200684	GCST90200286	11:54602007-58367668	-0.0040856396312491	0.033612350897476	0.903254038369392
MR-PCA	docosahexaenoate (dha; 22:6n3)	HMDB0002183	bilirubin (z,z)	HMDB0000054	GCST90199651	M27716	11:61376206-61876206	0.029213755309778	0.15255859292312	0.848140120770304
MR-PCA	flavin adenine dinucleotide (fad)	HMDB0001248	lactate	HMDB0000190	GCST90200376	M00527	2:69949756-70738470	0.0121721454430276	0.0464273691482601	0.793185697350006
MR-PCA	alanine	HMDB0000161	eicosapentaenoate (epa; 20:5n3)	HMDB0001999	bioa_001	GCST90200349	1:206985954-207485954	0.629968330280948	0.336054478190349	0.0608475251424156
MR-PCA	alanine	HMDB0000161	eicosapentaenoate (epa; 20:5n3)	HMDB0001999	bioa_001	GCST90200349	2:27143030-28594285	-0.378697180211518	0.313379094357068	0.226881315765828
MR-PCA	alanine	HMDB0000161	eicosapentaenoate (epa; 20:5n3)	HMDB0001999	bioa_001	GCST90200349	2:64958074-65458074	-0.321867309126844	0.268515958059505	0.230648630474773
MR-PCA	alanine	HMDB0000161	eicosapentaenoate (epa; 20:5n3)	HMDB0001999	bioa_001	GCST90200349	3:71155270-71655270	0.398646645304986	0.517904154853045	0.441459749514427
MR-PCA	alanine	HMDB0000161	eicosapentaenoate (epa; 20:5n3)	HMDB0001999	bioa_001	GCST90200349	4:88976422-89476422	-0.212751600754693	0.366961907651598	0.562073231154226
MR-PCA	alanine	HMDB0000161	eicosapentaenoate (epa; 20:5n3)	HMDB0001999	bioa_001	GCST90200349	7:72732874-73232874	-0.212882376732886	0.430012321379763	0.620556985229873
MR-PCA	alanine	HMDB0000161	eicosapentaenoate (epa; 20:5n3)	HMDB0001999	bioa_001	GCST90200349	8:145568681-146068681	-0.0230976811246609	0.499500978629041	0.963117755052424
MR-PCA	alanine	HMDB0000161	eicosapentaenoate (epa; 20:5n3)	HMDB0001999	bioa_001	GCST90200349	9:4040541-4540541	-0.484908381787595	0.446350255760208	0.277308537368883
MR-PCA	alanine	HMDB0000161	eicosapentaenoate (epa; 20:5n3)	HMDB0001999	bioa_001	GCST90200349	12:46636543-47713425	0.349340105409609	0.188756547117851	0.064206346322743
MR-PCA	alanine	HMDB0000161	eicosapentaenoate (epa; 20:5n3)	HMDB0001999	bioa_001	GCST90200349	12:56615040-57115040	0.532696688841943	0.264250580578375	0.0438128308296177
MR-PCA	alanine	HMDB0000161	eicosapentaenoate (epa; 20:5n3)	HMDB0001999	bioa_001	GCST90200349	12:59727701-60227701	-0.557202694750475	0.332686438095348	0.0939620059365203
MR-PCA	alanine	HMDB0000161	eicosapentaenoate (epa; 20:5n3)	HMDB0001999	bioa_001	GCST90200349	14:75116447-75616447	0.458607475824492	0.508481929697781	0.367102026488206
MR-PCA	alanine	HMDB0000161	eicosapentaenoate (epa; 20:5n3)	HMDB0001999	bioa_001	GCST90200349	16:69621701-70931491	0.06126059013386	0.229316796677314	0.78935834548682
MR-PCA	alanine	HMDB0000161	eicosapentaenoate (epa; 20:5n3)	HMDB0001999	bioa_001	GCST90200349	17:40568584-41068584	1.0597236555939	0.536888790231385	0.0484018274941741
MR-PCA	alanine	HMDB0000161	eicosapentaenoate (epa; 20:5n3)	HMDB0001999	bioa_001	GCST90200349	22:18906543-19406543	-0.383453603390702	0.462044840291761	0.40659215481665
MR-PCA	1-methylnicotinamide	HMDB0000699	docosapentaenoate (n6 dpa; 22:5n6)	HMDB0001976	GCST90200406	GCST90199796	6:160317928-160817928	0.148054767405533	0.0894495401719422	0.0978887220237946
MR-PCA	urate	HMDB0000289	glycine	HMDB0000123	M01604	M32338	4:9676051-10553081	-0.0775062332084579	0.0488977250051714	0.112950819997015
MR-PCA	5-methylthioadenosine (mta)	HMDB0001173	taurocholate	HMDB0000036	GCST90200359	GCST90200333	2:211290507-211790507	0.0849163306032783	0.110933289723465	0.443990514891343
MR-PCA	5-methylthioadenosine (mta)	HMDB0001173	taurocholate	HMDB0000036	GCST90200359	GCST90200333	6:149659491-150411114	0.0294296590141269	0.147695719513501	0.842060373628234
MR-PCA	5-methylthioadenosine (mta)	HMDB0001173	taurocholate	HMDB0000036	GCST90200359	GCST90200333	6:160319068-160819068	-0.046248275887276	0.111925268855441	0.67945514767976
MR-PCA	5-methylthioadenosine (mta)	HMDB0001173	taurocholate	HMDB0000036	GCST90200359	GCST90200333	16:16009596-16509596	-0.0190629127892673	0.0962545630473128	0.843008410405491
MR-PCA	docosapentaenoate (n6 dpa; 22:5n6)	HMDB0001976	n-acetylornithine	HMDB0003357	GCST90199796	bioa_023	11:61347212-61847212	-0.107555069401337	0.0496100663575607	0.0301580032398922
MR-PCA	hypotaurine	HMDB0000965	methionine	HMDB0000696	GCST90200379	bioa_013	4:138793652-139293652	0.0554690029155928	0.0698406556394224	0.427066055525645
MR-PCA	sulfate*	HMDB01448	n-palmitoyl-sphinganine (d18:0/16:0)	HMDB11760	GCST90199896	GCST90200064	7:122557611-123057611	0.0861702460345027	0.106060241112786	0.416524795739116
MR-PCA	creatinine	HMDB0000562	urea	HMDB0000294	bioa_026	M01670	1:109627506-110127506	-0.14348262997354	0.423508281941046	0.734763916304226
MR-PCA	creatinine	HMDB0000562	urea	HMDB0000294	bioa_026	M01670	2:27480940-27980940	-0.724941851085109	0.424564099388342	0.0877297477044443
MR-PCA	creatinine	HMDB0000562	urea	HMDB0000294	bioa_026	M01670	2:73467567-73967567	-0.41152966132272	0.620126181952696	0.506931979597604
MR-PCA	creatinine	HMDB0000562	urea	HMDB0000294	bioa_026	M01670	2:121056440-121556440	0.0599583152597425	0.485421892582181	0.901696964017068
MR-PCA	creatinine	HMDB0000562	urea	HMDB0000294	bioa_026	M01670	2:211315692-211815692	-0.232163783349255	0.384062494775369	0.545514721251752
MR-PCA	creatinine	HMDB0000562	urea	HMDB0000294	bioa_026	M01670	2:217404869-217904869	0.123432988631207	0.480641239969491	0.797326234186232
MR-PCA	creatinine	HMDB0000562	urea	HMDB0000294	bioa_026	M01670	4:77118847-77618847	0.20243084603967	0.331253590147998	0.541129828440137
MR-PCA	creatinine	HMDB0000562	urea	HMDB0000294	bioa_026	M01670	5:39171736-39671736	0.297663960677862	0.486507919123795	0.540645042678872
MR-PCA	creatinine	HMDB0000562	urea	HMDB0000294	bioa_026	M01670	5:67795622-68295622	-1.00913324622466	0.413124384046189	0.0145784056972227
MR-PCA	creatinine	HMDB0000562	urea	HMDB0000294	bioa_026	M01670	5:176567143-177067143	1.29933847809289	0.388555044445187	0.0008257176330478
MR-PCA	creatinine	HMDB0000562	urea	HMDB0000294	bioa_026	M01670	6:6868990-7368990	0.158512782703506	0.46263420373508	0.731876138024652
MR-PCA	creatinine	HMDB0000562	urea	HMDB0000294	bioa_026	M01670	6:43564625-44064625	-0.561269796324557	0.386736602793872	0.146697086426479
MR-PCA	creatinine	HMDB0000562	urea	HMDB0000294	bioa_026	M01670	6:160442375-160942375	0.313530291766308	0.301199884881911	0.297904499711741
MR-PCA	creatinine	HMDB0000562	urea	HMDB0000294	bioa_026	M01670	7:77297198-77797198	0.149513496725877	0.529869163108002	0.777812704787555
MR-PCA	creatinine	HMDB0000562	urea	HMDB0000294	bioa_026	M01670	7:151157801-151657801	1.29130767392341	0.418118065229733	0.0020125062262916
MR-PCA	creatinine	HMDB0000562	urea	HMDB0000294	bioa_026	M01670	8:23501151-24001151	1.1611109661952	0.548251085909055	0.0341881744169428
MR-PCA	creatinine	HMDB0000562	urea	HMDB0000294	bioa_026	M01670	11:30518678-31018678	1.46135706577977	0.569725331089494	0.010316975518017
MR-PCA	creatinine	HMDB0000562	urea	HMDB0000294	bioa_026	M01670	15:45399813-46200138	0.0874576034580651	0.261027529923753	0.73758641684858
MR-PCA	creatinine	HMDB0000562	urea	HMDB0000294	bioa_026	M01670	15:75279182-75779182	0.146877002274917	0.5416886708125	0.786278337388266
MR-PCA	creatinine	HMDB0000562	urea	HMDB0000294	bioa_026	M01670	15:75910951-76410951	0.473771380535631	0.456029031359982	0.298848370308604
MR-PCA	creatinine	HMDB0000562	urea	HMDB0000294	bioa_026	M01670	16:20117645-20617645	0.57911639496301	0.416833792994845	0.16473483069016
MR-PCA	creatinine	HMDB0000562	urea	HMDB0000294	bioa_026	M01670	17:37370347-37870347	-0.120487147785895	0.51329524970037	0.814416254297958
MR-PCA	creatinine	HMDB0000562	urea	HMDB0000294	bioa_026	M01670	17:58724447-59700441	-0.218634750785784	0.306750443859769	0.476003755364879
MR-PCA	creatinine	HMDB0000562	urea	HMDB0000294	bioa_026	M01670	19:33119611-33619611	0.32729368437633	0.454125609080756	0.471086851868317
MR-PCA	creatinine	HMDB0000562	urea	HMDB0000294	bioa_026	M01670	22:40650077-41150077	-0.247692468430881	0.440843339690882	0.574211053735604
MR-PCA	urate	HMDB0000289	ornithine	HMDB0000214	M01604	GCST90200404	4:9676051-10553081	0.0489321385182401	0.0466160666988156	0.293863430639911
MR-PCA	creatine	HMDB0000064	urea	HMDB0000294	GCST90200323	GCST90200417	2:211290507-211790507	-0.0955032635035635	0.0732417082763279	0.192251850538713
MR-PCA	creatine	HMDB0000064	urea	HMDB0000294	GCST90200323	GCST90200417	15:45404327-45904327	0.0386362045146437	0.113717514930951	0.734040308785413
MR-PCA	citrate	HMDB0000094	ornithine	HMDB0000214	met-d-Citrate	M01493	1:206967359-207467359	-0.703019285002204	0.2956317812924	0.0174057227166448
MR-PCA	citrate	HMDB0000094	ornithine	HMDB0000214	met-d-Citrate	M01493	2:6909613-7409613	0.792929098361126	0.469963905658478	0.0915624487127565
MR-PCA	citrate	HMDB0000094	ornithine	HMDB0000214	met-d-Citrate	M01493	2:211290507-211790507	0.56103408942082	0.661451322869957	0.396334108515314
MR-PCA	citrate	HMDB0000094	ornithine	HMDB0000214	met-d-Citrate	M01493	2:241907241-242693157	0.282497558295783	0.575987878831929	0.623810217429565
MR-PCA	citrate	HMDB0000094	ornithine	HMDB0000214	met-d-Citrate	M01493	4:77164144-77664144	0.444301151122412	0.572664631179527	0.437838282609637
MR-PCA	citrate	HMDB0000094	ornithine	HMDB0000214	met-d-Citrate	M01493	5:14438417-15122542	-0.0634402840713534	0.164068865399573	0.699001539771053
MR-PCA	citrate	HMDB0000094	ornithine	HMDB0000214	met-d-Citrate	M01493	5:43252947-44074677	0.068944314932281	0.376082999433485	0.854545316422447
MR-PCA	citrate	HMDB0000094	ornithine	HMDB0000214	met-d-Citrate	M01493	5:176569252-177069252	1.27265851856707	0.677318300198707	0.0602490428456674
MR-PCA	citrate	HMDB0000094	ornithine	HMDB0000214	met-d-Citrate	M01493	6:18111878-18611878	0.213948867802733	0.41667699203671	0.607626396239753
MR-PCA	citrate	HMDB0000094	ornithine	HMDB0000214	met-d-Citrate	M01493	7:72772933-73272933	0.400414999761673	0.379115575164537	0.290885128961828
MR-PCA	citrate	HMDB0000094	ornithine	HMDB0000214	met-d-Citrate	M01493	8:126256694-126756694	-0.0079432613490688	0.519234809554811	0.987794426953652
MR-PCA	citrate	HMDB0000094	ornithine	HMDB0000214	met-d-Citrate	M01493	9:95648531-96148531	0.194923109288961	0.477713437163549	0.683249044433656
MR-PCA	citrate	HMDB0000094	ornithine	HMDB0000214	met-d-Citrate	M01493	9:135899500-136399500	-1.46254738768001	0.618837783387147	0.0181092050641004
MR-PCA	citrate	HMDB0000094	ornithine	HMDB0000214	met-d-Citrate	M01493	10:64654071-65607438	0.180999604615091	0.450740013801745	0.688007146649919
MR-PCA	citrate	HMDB0000094	ornithine	HMDB0000214	met-d-Citrate	M01493	10:94589724-95089724	0.27514405551802	0.523449724658363	0.599141091002892
MR-PCA	citrate	HMDB0000094	ornithine	HMDB0000214	met-d-Citrate	M01493	11:13111524-13611524	0.488744776756647	0.54099802955657	0.3663066215179
MR-PCA	citrate	HMDB0000094	ornithine	HMDB0000214	met-d-Citrate	M01493	11:61356683-61856683	-0.41710000984593	0.465182623819688	0.369912581802253
MR-PCA	citrate	HMDB0000094	ornithine	HMDB0000214	met-d-Citrate	M01493	12:20812570-21569526	-0.354621918954363	0.382476359340936	0.353836494424285
MR-PCA	citrate	HMDB0000094	ornithine	HMDB0000214	met-d-Citrate	M01493	12:120844110-121665390	0.368003710156653	0.342280128047839	0.282305967610692
MR-PCA	citrate	HMDB0000094	ornithine	HMDB0000214	met-d-Citrate	M01493	14:55030981-55530981	0.625537321686459	0.56520559547794	0.268405069753577
MR-PCA	citrate	HMDB0000094	ornithine	HMDB0000214	met-d-Citrate	M01493	14:102387585-102887585	0.197517992664308	0.634091503781019	0.755422353869541
MR-PCA	citrate	HMDB0000094	ornithine	HMDB0000214	met-d-Citrate	M01493	15:42429423-42929423	0.0782381059716593	0.449457258881764	0.861808559752726
MR-PCA	citrate	HMDB0000094	ornithine	HMDB0000214	met-d-Citrate	M01493	15:43028726-45186579	0.537501155212142	0.499807157264876	0.282188036817658
MR-PCA	citrate	HMDB0000094	ornithine	HMDB0000214	met-d-Citrate	M01493	17:6092241-7020419	-0.0128396108765695	0.0901344878589188	0.886724981879004
MR-PCA	citrate	HMDB0000094	ornithine	HMDB0000214	met-d-Citrate	M01493	17:57343504-58184169	0.21617560578944	0.500273797442029	0.665658132736122
MR-PCA	citrate	HMDB0000094	ornithine	HMDB0000214	met-d-Citrate	M01493	22:18883605-19740639	-0.0604423615043496	0.194885358506191	0.756452090100965
MR-PCA	pantothenate	HMDB0000210	n6,n6,n6-trimethyllysine	HMDB0001325	M01508	GCST90200344	2:27200724-27700724	-0.169350327721285	0.155366187601239	0.275709789311738
MR-PCA	alpha-tocopherol	HMDB0001893	urate	HMDB0000289	GCST90200302	GCST90200307	1:62651807-63403953	0.0133520538635558	0.129017155001231	0.91757366440585
MR-PCA	tyrosine	HMDB0000158	isoursodeoxycholate	HMDB0000686	GCST90200427	GCST90199892	6:111308006-112158646	-0.147082999477657	0.0963492869953442	0.126870377504655
MR-PCA	tyrosine	HMDB0000158	isoursodeoxycholate	HMDB0000686	GCST90200427	GCST90199892	16:71156147-71656147	0.0281014692935718	0.107725655903069	0.794199365004007
MR-PCA	1-methylurate	HMDB0003099	mannose	HMDB0000169	M34395	GCST90200435	8:18010431-18510431	-0.0857308936646541	0.0831335699035132	0.302426984232986
MR-PCA	docosahexaenoate (dha; 22:6n3)	HMDB0002183	alpha-ketobutyrate	HMDB0000005	GCST90199651	GCST90200438	11:61376206-61876206	0.155854208905777	0.123633608519648	0.207448094593538
MR-PCA	citrate	HMDB0000094	paraxanthine	HMDB0001860	met-d-Citrate	GCST90199654	1:206967359-207467359	0.142840462230921	0.276142958064867	0.60496770744747
MR-PCA	citrate	HMDB0000094	paraxanthine	HMDB0001860	met-d-Citrate	GCST90199654	2:6909613-7409613	0.117092643990148	0.337570394027465	0.728689872616068
MR-PCA	citrate	HMDB0000094	paraxanthine	HMDB0001860	met-d-Citrate	GCST90199654	2:211290507-211790507	0.191569996390522	0.394580024325302	0.62731920620871
MR-PCA	citrate	HMDB0000094	paraxanthine	HMDB0001860	met-d-Citrate	GCST90199654	2:241907241-242693157	0.0524523637134356	0.404820281695966	0.896907030911465
MR-PCA	citrate	HMDB0000094	paraxanthine	HMDB0001860	met-d-Citrate	GCST90199654	4:77164144-77664144	0.430017325109878	0.501580080150059	0.391265094311541
MR-PCA	citrate	HMDB0000094	paraxanthine	HMDB0001860	met-d-Citrate	GCST90199654	5:14438417-15122542	0.0754843799128545	0.134717370310713	0.575263501490206
MR-PCA	citrate	HMDB0000094	paraxanthine	HMDB0001860	met-d-Citrate	GCST90199654	5:43252947-44074677	-0.79850342922843	0.327955276738743	0.0149002837254374
MR-PCA	citrate	HMDB0000094	paraxanthine	HMDB0001860	met-d-Citrate	GCST90199654	5:176569252-177069252	-0.93936272409613	0.575484502293013	0.102616533387888
MR-PCA	citrate	HMDB0000094	paraxanthine	HMDB0001860	met-d-Citrate	GCST90199654	6:18111878-18611878	-0.11021578547708	0.363446366105605	0.761697932151641
MR-PCA	citrate	HMDB0000094	paraxanthine	HMDB0001860	met-d-Citrate	GCST90199654	6:160159894-160659894	-0.146994819770512	0.326866704278495	0.652920455173622
MR-PCA	citrate	HMDB0000094	paraxanthine	HMDB0001860	met-d-Citrate	GCST90199654	7:72772933-73272933	0.389642551348737	0.359497653290908	0.278430053826419
MR-PCA	citrate	HMDB0000094	paraxanthine	HMDB0001860	met-d-Citrate	GCST90199654	8:126256694-126756694	-0.256799614503138	0.353964331766285	0.46814795789416
MR-PCA	citrate	HMDB0000094	paraxanthine	HMDB0001860	met-d-Citrate	GCST90199654	9:95648531-96148531	-0.197352576998049	0.324053391400936	0.542516131080877
MR-PCA	citrate	HMDB0000094	paraxanthine	HMDB0001860	met-d-Citrate	GCST90199654	10:5959218-6459218	-0.462593890678294	0.256331713710215	0.0711264977270612
MR-PCA	citrate	HMDB0000094	paraxanthine	HMDB0001860	met-d-Citrate	GCST90199654	10:64654071-65607438	0.23968759258445	0.391586612019598	0.540475943985223
MR-PCA	citrate	HMDB0000094	paraxanthine	HMDB0001860	met-d-Citrate	GCST90199654	10:94589724-95089724	0.659670611375879	0.399747499142546	0.0988983090964862
MR-PCA	citrate	HMDB0000094	paraxanthine	HMDB0001860	met-d-Citrate	GCST90199654	11:61356683-61856683	-0.3216164639549	0.456126159334533	0.480745402165945
MR-PCA	citrate	HMDB0000094	paraxanthine	HMDB0001860	met-d-Citrate	GCST90199654	12:20812570-21569526	-0.542280032564198	0.371666787729563	0.144551638273621
MR-PCA	citrate	HMDB0000094	paraxanthine	HMDB0001860	met-d-Citrate	GCST90199654	12:120844110-121665390	0.0698762342892524	0.3159463143183	0.824964040053437
MR-PCA	citrate	HMDB0000094	paraxanthine	HMDB0001860	met-d-Citrate	GCST90199654	14:94594947-95094947	-0.098592684892298	0.302227111175226	0.744257518346022
MR-PCA	citrate	HMDB0000094	paraxanthine	HMDB0001860	met-d-Citrate	GCST90199654	14:102387585-102887585	0.181228466023054	0.489690945871356	0.711317344045627
MR-PCA	citrate	HMDB0000094	paraxanthine	HMDB0001860	met-d-Citrate	GCST90199654	15:42429423-42929423	-0.603091597968995	0.464494786014593	0.194156154031516
MR-PCA	citrate	HMDB0000094	paraxanthine	HMDB0001860	met-d-Citrate	GCST90199654	15:43028726-45186579	-0.094289280067744	0.341512284581539	0.782476347146123
MR-PCA	citrate	HMDB0000094	paraxanthine	HMDB0001860	met-d-Citrate	GCST90199654	16:58436602-58936602	0.0693420781728338	0.444551146436836	0.876047029940425
MR-PCA	citrate	HMDB0000094	paraxanthine	HMDB0001860	met-d-Citrate	GCST90199654	17:6092241-7020419	-0.0714207607442199	0.0791209962805595	0.366696963056626
MR-PCA	citrate	HMDB0000094	paraxanthine	HMDB0001860	met-d-Citrate	GCST90199654	17:57343504-58184169	-0.219209524003302	0.424889494878611	0.605909404036386
MR-PCA	citrate	HMDB0000094	paraxanthine	HMDB0001860	met-d-Citrate	GCST90199654	18:76910235-77410235	0.0354765415430404	0.335976013531071	0.915905688996389
MR-PCA	citrate	HMDB0000094	paraxanthine	HMDB0001860	met-d-Citrate	GCST90199654	20:62104494-62604494	0.311152089568259	0.417714641812636	0.456337309045658
MR-PCA	citrate	HMDB0000094	paraxanthine	HMDB0001860	met-d-Citrate	GCST90199654	22:18883605-19740639	-0.046108078843872	0.187557267022516	0.80581021768189
MR-PCA	isoleucine	HMDB0000172	glycochenodeoxycholate	HMDB0000637	met-d-Ile	GCST90200342	2:27480940-28253174	-0.656991301164258	0.397815061190319	0.0986366604531701
MR-PCA	isoleucine	HMDB0000172	glycochenodeoxycholate	HMDB0000637	met-d-Ile	GCST90200342	2:165251927-165751927	-1.10469467033588	0.480501665459637	0.0215024173610796
MR-PCA	isoleucine	HMDB0000172	glycochenodeoxycholate	HMDB0000637	met-d-Ile	GCST90200342	4:88890833-89475171	0.189185617861262	0.176211954771142	0.282990640726345
MR-PCA	isoleucine	HMDB0000172	glycochenodeoxycholate	HMDB0000637	met-d-Ile	GCST90200342	8:76193463-76693463	-0.775621441025085	0.447024325552996	0.0827272407214323
MR-PCA	isoleucine	HMDB0000172	glycochenodeoxycholate	HMDB0000637	met-d-Ile	GCST90200342	12:56611458-57111458	0.5330404556794	0.335751970092114	0.112376395019878
MR-PCA	isoleucine	HMDB0000172	glycochenodeoxycholate	HMDB0000637	met-d-Ile	GCST90200342	16:69331471-69831471	0.0240510499443078	0.353371279459429	0.94573651874935
MR-PCA	isoleucine	HMDB0000172	glycochenodeoxycholate	HMDB0000637	met-d-Ile	GCST90200342	16:69865519-70914672	0.389795695470202	0.296970623044371	0.189326788753257
MR-PCA	isoleucine	HMDB0000172	glycochenodeoxycholate	HMDB0000637	met-d-Ile	GCST90200342	17:6935779-7435779	-0.154840715279429	0.323509431988815	0.632203201015205
MR-PCA	isoleucine	HMDB0000172	glycochenodeoxycholate	HMDB0000637	met-d-Ile	GCST90200342	19:49069664-49569664	0.442322541354844	0.277550429629651	0.111010977685376
MR-PCA	aspartate	HMDB0000191	glutamate	HMDB0000148	GCST90200370	M32322	3:56598999-57098999	0.0144727714609394	0.0972332923155853	0.881675275245863
MR-PCA	4-acetamidobutanoate	HMDB0003681	docosahexaenoate (dha; 22:6n3)	HMDB0002183	GCST90200311	GCST90199651	8:18005709-18505709	-0.0624442913257418	0.0578411311564008	0.280327996435054
MR-PCA	4-acetamidobutanoate	HMDB0003681	docosahexaenoate (dha; 22:6n3)	HMDB0002183	GCST90200311	GCST90199651	22:50435332-50935332	-0.142851985657715	0.112822722098751	0.205454637983598
MR-PCA	n-acetylglucosaminylasparagine	HMDB0000489	alpha-tocopherol	HMDB0001893	GCST90200316	GCST90200302	4:178111987-178611987	0.0060885772146225	0.0908088067149433	0.946543242203217
MR-PCA	n-acetylglucosaminylasparagine	HMDB0000489	alpha-tocopherol	HMDB0001893	GCST90200316	GCST90200302	6:167457759-167966043	0.0207492762804832	0.0363362939308025	0.567976278409496
MR-PCA	n-acetylglucosaminylasparagine	HMDB0000489	alpha-tocopherol	HMDB0001893	GCST90200316	GCST90200302	14:94594947-95094947	0.0318208182470698	0.0844406228626734	0.706290629818301
MR-PCA	n-acetylglucosaminylasparagine	HMDB0000489	alpha-tocopherol	HMDB0001893	GCST90200316	GCST90200302	17:64055051-64555051	-0.0462752812883013	0.0926784352429072	0.617560921798477
MR-PCA	alanine	HMDB0000161	threonine	HMDB0000167	met-d-Ala	M01284	1:206970800-207470800	-0.365445317736133	0.400369541391707	0.361363504477089
MR-PCA	alanine	HMDB0000161	threonine	HMDB0000167	met-d-Ala	M01284	2:27480940-28253616	-1.68338102646043	0.368630260956974	4.95736598171582e-06
MR-PCA	alanine	HMDB0000161	threonine	HMDB0000167	met-d-Ala	M01284	2:64970910-65916674	0.0602322714771832	0.323501840608462	0.852297065508595
MR-PCA	alanine	HMDB0000161	threonine	HMDB0000167	met-d-Ala	M01284	3:122879946-123379946	0.811301215002916	0.641510256162471	0.20598828476872
MR-PCA	alanine	HMDB0000161	threonine	HMDB0000167	met-d-Ala	M01284	3:159754026-160551365	0.703124370238983	0.526851439134308	0.182014483567074
MR-PCA	alanine	HMDB0000161	threonine	HMDB0000167	met-d-Ala	M01284	4:88958565-89458565	-0.873152674350826	0.589586566992202	0.138617887286785
MR-PCA	alanine	HMDB0000161	threonine	HMDB0000167	met-d-Ala	M01284	5:35692098-36469710	-0.342582914158518	0.590196841031174	0.561607588316912
MR-PCA	alanine	HMDB0000161	threonine	HMDB0000167	met-d-Ala	M01284	6:20453952-20953952	1.24709776070717	0.522500592203866	0.0169963229958609
MR-PCA	alanine	HMDB0000161	threonine	HMDB0000167	met-d-Ala	M01284	8:17128898-17669461	0.971639628593671	0.437029386055058	0.0261967810709125
MR-PCA	alanine	HMDB0000161	threonine	HMDB0000167	met-d-Ala	M01284	8:49725746-50225746	0.042437439228105	0.678091591583615	0.95009805823644
MR-PCA	alanine	HMDB0000161	threonine	HMDB0000167	met-d-Ala	M01284	8:117935733-118435733	0.741303914147645	0.530965695813519	0.162671508311238
MR-PCA	alanine	HMDB0000161	threonine	HMDB0000167	met-d-Ala	M01284	8:145497920-145997920	0.73304922990605	0.593789227202475	0.217006343357884
MR-PCA	alanine	HMDB0000161	threonine	HMDB0000167	met-d-Ala	M01284	9:4033137-4533137	0.249187691983137	0.536225720416803	0.642141500342429
MR-PCA	alanine	HMDB0000161	threonine	HMDB0000167	met-d-Ala	M01284	11:8005408-8505408	0.859428387232488	0.478438183943815	0.072443536302538
MR-PCA	alanine	HMDB0000161	threonine	HMDB0000167	met-d-Ala	M01284	12:46544011-47796599	1.20538881381811	0.278398024696061	1.49290971023153e-05
MR-PCA	alanine	HMDB0000161	threonine	HMDB0000167	met-d-Ala	M01284	12:56610577-57110577	1.4141621374731	0.286426371388031	7.9226863483995e-07
MR-PCA	alanine	HMDB0000161	threonine	HMDB0000167	met-d-Ala	M01284	12:59740767-60240767	0.301295302389004	0.485949828861261	0.535249104703611
MR-PCA	alanine	HMDB0000161	threonine	HMDB0000167	met-d-Ala	M01284	12:122367989-122867989	-0.346726914224181	0.562057447485046	0.537308110027972
MR-PCA	alanine	HMDB0000161	threonine	HMDB0000167	met-d-Ala	M01284	16:69383883-70933639	-0.761415144744207	0.301484660179475	0.0115516730102195
MR-PCA	alanine	HMDB0000161	threonine	HMDB0000167	met-d-Ala	M01284	17:79391534-79891534	-0.0115706910924148	0.603099064550486	0.984693212113096
MR-PCA	alanine	HMDB0000161	threonine	HMDB0000167	met-d-Ala	M01284	21:32796216-33296216	-0.963097204514848	0.733137943604564	0.18895917182928
MR-PCA	alanine	HMDB0000161	threonine	HMDB0000167	met-d-Ala	M01284	22:18934095-19434095	-0.858274514825626	0.721607506496218	0.234285273301374
MR-PCA	2-hydroxyglutarate	HMDB0059655	choline phosphate	HMDB0001565	GCST90199865	GCST90200363	2:242459363-242959363	0.099634135628772	0.101786050033125	0.327649922350613
MR-PCA	2-hydroxyglutarate	HMDB0059655	choline phosphate	HMDB0001565	GCST90199865	GCST90200363	14:91386532-91886532	-0.0055875496052441	0.0987031252602296	0.954856145426689
MR-PCA	phenylalanine	HMDB0000159	glucose	HMDB0000122	met-d-Phe	GCST90200440	2:211293055-211793055	-0.228204462027781	0.447917000039433	0.610416269153305
MR-PCA	phenylalanine	HMDB0000159	glucose	HMDB0000122	met-d-Phe	GCST90200440	6:17868392-18368392	-0.37635325421128	0.492993738061524	0.445222661308775
MR-PCA	phenylalanine	HMDB0000159	glucose	HMDB0000122	met-d-Phe	GCST90200440	11:57019429-57519429	0.517273770208808	0.347219539148481	0.136287359967062
MR-PCA	phenylalanine	HMDB0000159	glucose	HMDB0000122	met-d-Phe	GCST90200440	12:56671418-57171418	0.240185841295509	0.477140218054653	0.614692713077236
MR-PCA	phenylalanine	HMDB0000159	glucose	HMDB0000122	met-d-Phe	GCST90200440	12:102211009-102721004	0.195797265311639	0.26622597637339	0.462062345123981
MR-PCA	phenylalanine	HMDB0000159	glucose	HMDB0000122	met-d-Phe	GCST90200440	12:102890425-104124563	-0.0431041121766559	0.120743061946614	0.721099003746787
MR-PCA	phenylalanine	HMDB0000159	glucose	HMDB0000122	met-d-Phe	GCST90200440	12:104125826-104625826	0.316412844927278	0.317323895779849	0.318701919570611
MR-PCA	phenylalanine	HMDB0000159	glucose	HMDB0000122	met-d-Phe	GCST90200440	14:55161744-55661744	-0.344992100702822	0.323675421086692	0.286487748398986
MR-PCA	phenylalanine	HMDB0000159	glucose	HMDB0000122	met-d-Phe	GCST90200440	14:55670870-56170870	0.0006647779800811	0.360763235534129	0.998529739911805
MR-PCA	phenylalanine	HMDB0000159	glucose	HMDB0000122	met-d-Phe	GCST90200440	16:16004626-16504626	-0.395135021554053	0.401089715302693	0.324548573735081
MR-PCA	alpha-ketoglutaramate*	HMDB0001552	serine	HMDB0000187	GCST90199885	bioa_018	3:99879368-100379368	-0.0218860411797801	0.0385785828902863	0.570503138317819
MR-PCA	aspartate	HMDB0000191	retinol (vitamin a)	HMDB0000305	bioa_004	GCST90200405	2:211431243-211931243	0.304616217833486	0.266532140181089	0.253085355320127
MR-PCA	aspartate	HMDB0000191	retinol (vitamin a)	HMDB0000305	bioa_004	GCST90200405	4:178111051-178611051	-0.0584392296423158	0.106922414338757	0.584682888657556
MR-PCA	aspartate	HMDB0000191	retinol (vitamin a)	HMDB0000305	bioa_004	GCST90200405	12:101969766-102469766	-0.175504751401995	0.156891255187392	0.263293975474861
MR-PCA	acetylphosphate	HMDB0001494	theobromine	HMDB0002825	M15488	GCST90199644	1:109564880-110064880	0.0034995288651285	0.147239745271845	0.9810380194376
MR-PCA	acetylphosphate	HMDB0001494	theobromine	HMDB0002825	M15488	GCST90199644	6:96128415-96628415	-0.0811021780414394	0.178340898961861	0.649282431242767
MR-PCA	arginine	HMDB0000517	histidine	HMDB0000177	GCST90200372	GCST90200377	6:131644358-132148208	-0.0113897342585582	0.0943500451156978	0.903914522953504
MR-PCA	arginine	HMDB0000517	histidine	HMDB0000177	GCST90200372	GCST90200377	10:99896895-100396895	0.0720531595089886	0.115372192904103	0.532280918358092
MR-PCA	serine	HMDB0000187	3-methyl-2-oxobutyrate	HMDB0000019	M32315	M21047	1:119966025-120466025	0.0493404229018467	0.0875277122381791	0.572950140145316
MR-PCA	serine	HMDB0000187	3-methyl-2-oxobutyrate	HMDB0000019	M32315	M21047	2:211323559-211823559	-0.205345591003276	0.119101094832196	0.0846846495976629
MR-PCA	serine	HMDB0000187	3-methyl-2-oxobutyrate	HMDB0000019	M32315	M21047	7:55822010-56322010	0.137606559015136	0.133499763243559	0.302652174949668
MR-PCA	isoleucine	HMDB0000172	myo-inositol	HMDB0000211	met-d-Ile	GCST90200401	2:27480940-28253174	-0.256185484695903	0.397130459413881	0.518867890329666
MR-PCA	isoleucine	HMDB0000172	myo-inositol	HMDB0000211	met-d-Ile	GCST90200401	2:165251927-165751927	-0.154344012145949	0.479722378777553	0.747652619163279
MR-PCA	isoleucine	HMDB0000172	myo-inositol	HMDB0000211	met-d-Ile	GCST90200401	4:88890833-89475171	0.10330938121131	0.175904205360083	0.55699902918377
MR-PCA	isoleucine	HMDB0000172	myo-inositol	HMDB0000211	met-d-Ile	GCST90200401	8:76193463-76693463	0.250014506650583	0.446230831852459	0.575288014372505
MR-PCA	isoleucine	HMDB0000172	myo-inositol	HMDB0000211	met-d-Ile	GCST90200401	12:56611458-57111458	-0.232446322802491	0.335220201692593	0.488049887703192
MR-PCA	isoleucine	HMDB0000172	myo-inositol	HMDB0000211	met-d-Ile	GCST90200401	16:69331471-69831471	-0.557513152558926	0.352727441334485	0.113974612035237
MR-PCA	isoleucine	HMDB0000172	myo-inositol	HMDB0000211	met-d-Ile	GCST90200401	16:69865519-70914672	-0.165866897430027	0.296452498551239	0.575816562331653
MR-PCA	isoleucine	HMDB0000172	myo-inositol	HMDB0000211	met-d-Ile	GCST90200401	17:6935779-7435779	0.112383019750015	0.322926190233327	0.727829240187545
MR-PCA	isoleucine	HMDB0000172	myo-inositol	HMDB0000211	met-d-Ile	GCST90200401	19:49069664-49569664	0.238137622776007	0.277142478231119	0.390196735158317
MR-PCA	citrulline	HMDB0000904	2-hydroxyglutarate	HMDB0059655	M02132	M37253	10:97115163-97871266	0.0532400535182264	0.145668614819774	0.71474755820565
MR-PCA	citrate	HMDB0000094	1-methylnicotinamide	HMDB0000699	GCST90200304	GCST90200406	5:14503745-15117020	0.129691899112481	0.0726493219189253	0.0742326101615898
MR-PCA	citrate	HMDB0000094	1-methylnicotinamide	HMDB0000699	GCST90200304	GCST90200406	17:6357018-6961881	0.084325394365887	0.0679294226714954	0.214469928301138
MR-PCA	citrate	HMDB0000094	1-methylnicotinamide	HMDB0000699	GCST90200304	GCST90200406	22:19003274-19503274	0.132529385181316	0.0855993703358798	0.121561667457274
MR-PCA	dihydroorotate	HMDB03349	methionine sulfoxide	HMDB0002005	GCST90200444	GCST90199625	5:53379047-53879047	0.0083932791520815	0.089761575404669	0.925501288716605
MR-PCA	dihydroorotate	HMDB03349	methionine sulfoxide	HMDB0002005	GCST90200444	GCST90199625	10:104381189-105206827	-0.160605107675837	0.110379551276488	0.145662087034209
MR-PCA	dihydroorotate	HMDB03349	methionine sulfoxide	HMDB0002005	GCST90200444	GCST90199625	10:125910495-126410495	0.0684473156109401	0.0891395712362978	0.442566334782315
MR-PCA	dihydroorotate	HMDB03349	methionine sulfoxide	HMDB0002005	GCST90200444	GCST90199625	11:122683181-123183181	0.186679387703625	0.128986675085775	0.147819489401148
MR-PCA	dihydroorotate	HMDB03349	methionine sulfoxide	HMDB0002005	GCST90200444	GCST90199625	15:77921365-78954732	0.0423076388232798	0.0478006875409171	0.376111157976485
MR-PCA	betaine	HMDB0000043	spermidine	HMDB0001257	GCST90200425	GCST90200423	2:211290507-211790507	-0.151874668069116	0.107604481310393	0.15812203864864
MR-PCA	betaine	HMDB0000043	spermidine	HMDB0001257	GCST90200425	GCST90200423	5:78081434-78907016	-0.0398859177480198	0.0632723200278295	0.528442760773073
MR-PCA	betaine	HMDB0000043	spermidine	HMDB0001257	GCST90200425	GCST90200423	6:160264283-160825366	0.0119694446523446	0.0793229280087463	0.880058431073558
MR-PCA	betaine	HMDB0000043	spermidine	HMDB0001257	GCST90200425	GCST90200423	12:68601-568601	0.0198538956793467	0.0744405336331822	0.789693892135148
MR-PCA	betaine	HMDB0000043	spermidine	HMDB0001257	GCST90200425	GCST90200423	17:17178278-17678278	0.0954414043187255	0.113726989090925	0.401348626171675
MR-PCA	betaine	HMDB0000043	spermidine	HMDB0001257	GCST90200425	GCST90200423	21:44165982-44665982	0.0182774881281712	0.123853082884071	0.882679018248947
MR-PCA	histidine	HMDB0000177	flavin adenine dinucleotide (fad)	HMDB0001248	M00059	GCST90200376	4:9731889-10602550	-0.180533710709572	0.147209181335185	0.220057459249226
MR-PCA	glycine	HMDB0000123	lactate	HMDB0000190	bioa_008	GCST90200408	1:75967169-76725029	0.603907785519358	0.347584082951495	0.0823088781447558
MR-PCA	glycine	HMDB0000123	lactate	HMDB0000190	bioa_008	GCST90200408	1:120004506-120504506	-0.38921297172287	0.389890506768064	0.318152211315448
MR-PCA	glycine	HMDB0000123	lactate	HMDB0000190	bioa_008	GCST90200408	2:165258389-165758389	0.216590046072448	0.4955663422947	0.662071024655356
MR-PCA	glycine	HMDB0000123	lactate	HMDB0000190	bioa_008	GCST90200408	2:210575251-212439946	0.0457251738526464	0.0463809090552685	0.32420085651364
MR-PCA	glycine	HMDB0000123	lactate	HMDB0000190	bioa_008	GCST90200408	3:125660381-126160381	-0.243635918319607	0.194162896508225	0.209550782056441
MR-PCA	glycine	HMDB0000123	lactate	HMDB0000190	bioa_008	GCST90200408	5:89976061-90476061	-0.996332402769786	0.530210452460221	0.0602272505891647
MR-PCA	glycine	HMDB0000123	lactate	HMDB0000190	bioa_008	GCST90200408	5:131494202-131994202	-0.0354653772801496	0.483557486359025	0.941533470054413
MR-PCA	glycine	HMDB0000123	lactate	HMDB0000190	bioa_008	GCST90200408	6:160525578-161025578	0.0696057672790324	0.459939597206325	0.87971007490738
MR-PCA	glycine	HMDB0000123	lactate	HMDB0000190	bioa_008	GCST90200408	7:55797215-56297215	0.228957882789372	0.302906849559703	0.449727771004879
MR-PCA	glycine	HMDB0000123	lactate	HMDB0000190	bioa_008	GCST90200408	8:8933358-9433358	-0.228624343055096	0.26646655951501	0.390900679953985
MR-PCA	glycine	HMDB0000123	lactate	HMDB0000190	bioa_008	GCST90200408	8:126232077-126732077	0.0358733570082642	0.310108267818347	0.907906074225792
MR-PCA	glycine	HMDB0000123	lactate	HMDB0000190	bioa_008	GCST90200408	9:5720079-6894932	-0.0116443929186463	0.176093872518358	0.947277468171454
MR-PCA	glycine	HMDB0000123	lactate	HMDB0000190	bioa_008	GCST90200408	10:64798306-65575478	0.871739037777072	0.441493725437044	0.0483224276585571
MR-PCA	glycine	HMDB0000123	lactate	HMDB0000190	bioa_008	GCST90200408	12:46859387-47359387	-0.207110157219295	0.3814620690486	0.587172663785721
MR-PCA	glycine	HMDB0000123	lactate	HMDB0000190	bioa_008	GCST90200408	12:56611458-57111458	0.149643753309992	0.490612636469247	0.760355442104733
MR-PCA	glycine	HMDB0000123	lactate	HMDB0000190	bioa_008	GCST90200408	15:58217095-58717095	0.241912971696156	0.421117121038699	0.565659725269189
MR-PCA	glycine	HMDB0000123	lactate	HMDB0000190	bioa_008	GCST90200408	16:80861176-81361176	-0.0425678605866976	0.225435135512396	0.850229729856124
MR-PCA	glycine	HMDB0000123	lactate	HMDB0000190	bioa_008	GCST90200408	17:45188952-45974996	-0.0957065902970946	0.460562276749657	0.835382167020808
MR-PCA	glycine	HMDB0000123	lactate	HMDB0000190	bioa_008	GCST90200408	19:17984588-18484588	0.0773572173396821	0.451443394719182	0.863944402026935
MR-PCA	inositol 1-phosphate (i1p)	HMDB0000213	xanthine	HMDB0000292	M01481	M03147	1:5349333-5849333	-0.111691996947075	0.0758588391041631	0.140921993057795
MR-PCA	inositol 1-phosphate (i1p)	HMDB0000213	xanthine	HMDB0000292	M01481	M03147	4:31607204-32397858	0.0358482448404853	0.0671458313075822	0.5934201454422
MR-PCA	inositol 1-phosphate (i1p)	HMDB0000213	xanthine	HMDB0000292	M01481	M03147	4:66148855-66648855	0.11562441574147	0.0784839371804661	0.140690659851993
MR-PCA	inositol 1-phosphate (i1p)	HMDB0000213	xanthine	HMDB0000292	M01481	M03147	6:20616244-21116244	-0.133283562277547	0.0909560424671172	0.142822077370962
MR-PCA	inositol 1-phosphate (i1p)	HMDB0000213	xanthine	HMDB0000292	M01481	M03147	10:114775621-115275621	-0.0155759592867769	0.0649721584649811	0.810537383894441
MR-PCA	inositol 1-phosphate (i1p)	HMDB0000213	xanthine	HMDB0000292	M01481	M03147	12:47079779-47579779	0.0623362319887962	0.0781543556559032	0.425100289693151
MR-PCA	inositol 1-phosphate (i1p)	HMDB0000213	xanthine	HMDB0000292	M01481	M03147	12:62771708-63271708	-0.0166623743771474	0.0646222200353001	0.796528228724212
MR-PCA	inositol 1-phosphate (i1p)	HMDB0000213	xanthine	HMDB0000292	M01481	M03147	14:96380570-96880570	-0.0154739776905601	0.0760196421296247	0.83870332349018
MR-PCA	inositol 1-phosphate (i1p)	HMDB0000213	xanthine	HMDB0000292	M01481	M03147	15:77060646-77560646	0.0805653393332914	0.0848265034807462	0.342231102990095
MR-PCA	kynurenate	HMDB0000715	glucose	HMDB0000122	GCST90200454	M20489	1:241463402-241963402	0.0597414333567106	0.0814956343746716	0.463520012116371
MR-PCA	kynurenate	HMDB0000715	glucose	HMDB0000122	GCST90200454	M20489	4:170711647-171211647	0.103510853150931	0.125150539363287	0.408185628097275
MR-PCA	kynurenate	HMDB0000715	glucose	HMDB0000122	GCST90200454	M20489	16:58517848-59017848	-0.0033756427460257	0.151217308804038	0.982190203136159
MR-PCA	dehydroepiandrosterone sulfate (dhea-s)	HMDB0001032	phosphate	HMDB0001429	GCST90199673	GCST90200393	5:77737524-78237524	0.0364858530751504	0.0900502247670403	0.685350894074998
MR-PCA	dehydroepiandrosterone sulfate (dhea-s)	HMDB0001032	phosphate	HMDB0001429	GCST90199673	GCST90200393	7:98825038-100067196	-0.144353517803897	0.0783799912953683	0.0655170129844692
MR-PCA	dehydroepiandrosterone sulfate (dhea-s)	HMDB0001032	phosphate	HMDB0001429	GCST90199673	GCST90200393	13:22064146-22564146	0.0484837896292049	0.0797806435886824	0.543377379029871
MR-PCA	dehydroepiandrosterone sulfate (dhea-s)	HMDB0001032	phosphate	HMDB0001429	GCST90199673	GCST90200393	16:81331584-81831584	-0.175706862719644	0.091327410576235	0.0543642948568526
MR-PCA	2-aminobutyrate	HMDB0000452	sulfate*	HMDB01448	GCST90200305	GCST90199896	2:64970910-65470910	0.0605352969889564	0.0832677830558413	0.467228760879379
MR-PCA	2-aminobutyrate	HMDB0000452	sulfate*	HMDB01448	GCST90200305	GCST90199896	4:88993818-89493818	-0.0345753294287586	0.113355319040991	0.76035300265657
MR-PCA	alpha-ketoglutaramate*	HMDB0001552	isoleucine	HMDB0000172	GCST90199885	bioa_010	3:99879368-100379368	0.0725465346962046	0.0231764852298346	0.0017470013986743
MR-PCA	arginine	HMDB0000517	choline	HMDB0000097	bioa_002	GCST90200327	2:24182937-24682937	-0.0102274328044972	0.271354902277951	0.969934653670597
MR-PCA	arginine	HMDB0000517	choline	HMDB0000097	bioa_002	GCST90200327	2:211333022-211833022	0.816742665510623	0.206726606917162	7.78790805414057e-05
MR-PCA	arginine	HMDB0000517	choline	HMDB0000097	bioa_002	GCST90200327	2:219037276-219788019	0.525922592959344	0.273798098588186	0.054751765259388
MR-PCA	arginine	HMDB0000517	choline	HMDB0000097	bioa_002	GCST90200327	4:144583533-145083533	-0.301004087110381	0.236340229438178	0.202803455563998
MR-PCA	arginine	HMDB0000517	choline	HMDB0000097	bioa_002	GCST90200327	5:177386199-177886199	-0.1202130764864	0.285614688408252	0.673833591696406
MR-PCA	arginine	HMDB0000517	choline	HMDB0000097	bioa_002	GCST90200327	6:131339506-132265729	0.0930708132846969	0.131831517789536	0.480198695965532
MR-PCA	arginine	HMDB0000517	choline	HMDB0000097	bioa_002	GCST90200327	6:135177817-135677817	-0.0646855314963257	0.305658113091998	0.832397987286153
MR-PCA	arginine	HMDB0000517	choline	HMDB0000097	bioa_002	GCST90200327	10:99898951-100398951	-0.0100101534919467	0.340041566199086	0.976515243169876
MR-PCA	arginine	HMDB0000517	choline	HMDB0000097	bioa_002	GCST90200327	12:46680313-47435518	-0.153706848735358	0.267253196308545	0.565199538985673
MR-PCA	arginine	HMDB0000517	choline	HMDB0000097	bioa_002	GCST90200327	19:12757458-13257458	-0.225124376116971	0.167365659334521	0.178591346297477
MR-PCA	histidine	HMDB0000177	dimethylglycine	HMDB0000092	GCST90200377	GCST90200424	2:211293055-211793055	0.170574920542436	0.113563053542259	0.133089799607976
MR-PCA	histidine	HMDB0000177	dimethylglycine	HMDB0000092	GCST90200377	GCST90200424	12:96129884-96629884	0.0401772691664289	0.0749845950304276	0.59209195990194
MR-PCA	acetylphosphate	HMDB0001494	citrulline	HMDB0000904	M15488	bioa_005	1:109564880-110064880	0.016285930370134	0.0699278681111157	0.815842057996596
MR-PCA	acetylphosphate	HMDB0001494	citrulline	HMDB0000904	M15488	bioa_005	6:96128415-96628415	-0.0241058266851321	0.126026241409999	0.848309168382343
MR-PCA	kynurenine	HMDB0000684	adenosine 5'-diphosphate (adp)	HMDB0001341	bioa_027	GCST90200355	1:241473615-241973615	-0.621725415595761	0.273116271681749	0.0228213057796301
MR-PCA	kynurenine	HMDB0000684	adenosine 5'-diphosphate (adp)	HMDB0001341	bioa_027	GCST90200355	5:176563404-177063404	0.372189407346536	0.414064844808609	0.368723272479909
MR-PCA	kynurenine	HMDB0000684	adenosine 5'-diphosphate (adp)	HMDB0001341	bioa_027	GCST90200355	8:39556267-40056267	-0.179809098659254	0.220931021281061	0.415719510561997
MR-PCA	kynurenine	HMDB0000684	adenosine 5'-diphosphate (adp)	HMDB0001341	bioa_027	GCST90200355	12:111634608-113433486	0.51166121311865	0.249292318095113	0.0401254841786288
MR-PCA	kynurenine	HMDB0000684	adenosine 5'-diphosphate (adp)	HMDB0001341	bioa_027	GCST90200355	16:87568569-88128476	-0.0291981475394772	0.107275260451064	0.785483854656282
MR-PCA	theobromine	HMDB0002825	isoursodeoxycholate	HMDB0000686	GCST90199644	GCST90199892	19:41121480-41621480	0.0107019792564875	0.0893394181317219	0.904649411893021
MR-PCA	myo-inositol	HMDB0000211	hypoxanthine	HMDB0000157	GCST90200401	M03127	16:24676314-25176314	0.102281631471067	0.150935068694876	0.497991609764658
MR-PCA	tyrosine	HMDB0000158	alanine	HMDB0000161	bioa_021	met-d-Ala	4:99820973-100320973	-0.0403258458416663	0.145409174689824	0.781529263471698
MR-PCA	tyrosine	HMDB0000158	alanine	HMDB0000161	bioa_021	met-d-Ala	4:148735862-149235862	-0.367314538355992	0.125386816923322	0.0033956132680686
MR-PCA	tyrosine	HMDB0000158	alanine	HMDB0000161	bioa_021	met-d-Ala	6:111242119-112017012	-0.0826862192368941	0.0349056456023911	0.0178435152766539
MR-PCA	tyrosine	HMDB0000158	alanine	HMDB0000161	bioa_021	met-d-Ala	6:112114361-112614361	0.121255393215824	0.102015456179108	0.234597794811636
MR-PCA	tyrosine	HMDB0000158	alanine	HMDB0000161	bioa_021	met-d-Ala	7:27926305-28426305	0.054444791994466	0.120560367265127	0.651558782860358
MR-PCA	tyrosine	HMDB0000158	alanine	HMDB0000161	bioa_021	met-d-Ala	8:8933358-9433358	-0.183330569724265	0.13063434189169	0.16050139316173
MR-PCA	tyrosine	HMDB0000158	alanine	HMDB0000161	bioa_021	met-d-Ala	10:64816186-65575478	-0.438739337846624	0.139687040534906	0.0016844471413628
MR-PCA	tyrosine	HMDB0000158	alanine	HMDB0000161	bioa_021	met-d-Ala	11:61310081-61810081	0.0276569283830899	0.121713348135939	0.820244873751238
MR-PCA	tyrosine	HMDB0000158	alanine	HMDB0000161	bioa_021	met-d-Ala	12:20701307-21201307	0.021209404841456	0.135197246711566	0.875341399841522
MR-PCA	tyrosine	HMDB0000158	alanine	HMDB0000161	bioa_021	met-d-Ala	12:46678393-47435518	1.17991094030957	0.0941627598990607	5.08106611775494e-36
MR-PCA	tyrosine	HMDB0000158	alanine	HMDB0000161	bioa_021	met-d-Ala	12:56615040-57115040	1.40220136499038	0.0901239775890319	1.3914593460169602e-54
MR-PCA	tyrosine	HMDB0000158	alanine	HMDB0000161	bioa_021	met-d-Ala	12:57594049-58094049	-0.482124560428114	0.134221193244787	0.0003281307607888
MR-PCA	tyrosine	HMDB0000158	alanine	HMDB0000161	bioa_021	met-d-Ala	12:59727701-60227701	0.865096392513661	0.113744315482875	2.83534491342478e-14
MR-PCA	tyrosine	HMDB0000158	alanine	HMDB0000161	bioa_021	met-d-Ala	12:120845172-121674861	0.235446306551064	0.0958287410182539	0.0140122670534994
MR-PCA	tyrosine	HMDB0000158	alanine	HMDB0000161	bioa_021	met-d-Ala	12:122092964-122592964	-0.411707611154992	0.117677936976103	0.0004677139124854
MR-PCA	tyrosine	HMDB0000158	alanine	HMDB0000161	bioa_021	met-d-Ala	15:60649639-61149639	-0.637635332082783	0.134708468936403	2.20739155946722e-06
MR-PCA	tyrosine	HMDB0000158	alanine	HMDB0000161	bioa_021	met-d-Ala	16:71153235-72438683	0.0680750154908323	0.0528918185323821	0.198072904655245
MR-PCA	uridine	HMDB0000296	taurochenodeoxycholate	HMDB0000951	GCST90200407	M18494	1:20666238-21166238	0.105774273147918	0.132192484995344	0.423621895345031
MR-PCA	uridine	HMDB0000296	taurochenodeoxycholate	HMDB0000951	GCST90200407	M18494	7:47877194-48377194	-0.225857458410035	0.173679444841899	0.193454623550618
MR-PCA	uridine	HMDB0000296	taurochenodeoxycholate	HMDB0000951	GCST90200407	M18494	22:50686035-51186035	-0.142881296421348	0.153457180615675	0.351810886702717
MR-PCA	phenylpyruvate	HMDB0000205	caffeine	HMDB0001847	GCST90200365	M00569	9:131315554-131815554	-0.045777709047604	0.13147881224842	0.727708341335855
MR-PCA	phenylpyruvate	HMDB0000205	caffeine	HMDB0001847	GCST90200365	M00569	16:58503995-59003995	-0.0993863339009296	0.149573684539624	0.506393360514423
MR-PCA	arachidonate (20:4n6)	HMDB0001043	tryptophan	HMDB0000929	M01110	bioa_020	11:61330635-61830635	-0.042528659498507	0.0242424860405593	0.0793786478586043
MR-PCA	dehydroepiandrosterone sulfate (dhea-s)	HMDB0001032	3-methyl-2-oxovalerate	HMDB0000491	GCST90199673	GCST90199631	5:77737524-78237524	0.194989145074203	0.0899967968467789	0.0302635993701956
MR-PCA	dehydroepiandrosterone sulfate (dhea-s)	HMDB0001032	3-methyl-2-oxovalerate	HMDB0000491	GCST90199673	GCST90199631	7:98825038-100067196	0.0453800991805688	0.0783451002351933	0.562431693554476
MR-PCA	dehydroepiandrosterone sulfate (dhea-s)	HMDB0001032	3-methyl-2-oxovalerate	HMDB0000491	GCST90199673	GCST90199631	13:22064146-22564146	0.0887504915310181	0.0797319286036074	0.265660734361938
MR-PCA	dehydroepiandrosterone sulfate (dhea-s)	HMDB0001032	3-methyl-2-oxovalerate	HMDB0000491	GCST90199673	GCST90199631	16:81331584-81831584	0.0623752248599493	0.0912785417420984	0.494385475679221
MR-PCA	creatine	HMDB0000064	1,7-dimethylurate	HMDB0011103	M27718	GCST90199756	2:211346498-211846498	0.0033458836305705	0.0862671963819995	0.969061707810592
MR-PCA	dihydroorotate	HMDB03349	docosapentaenoate (n6 dpa; 22:5n6)	HMDB0001976	GCST90200444	GCST90199796	5:53379047-53879047	-0.046509347406391	0.0938451157006999	0.620178848032664
MR-PCA	dihydroorotate	HMDB03349	docosapentaenoate (n6 dpa; 22:5n6)	HMDB0001976	GCST90200444	GCST90199796	10:104381189-105206827	0.118340116118531	0.115420487905247	0.305223740611174
MR-PCA	dihydroorotate	HMDB03349	docosapentaenoate (n6 dpa; 22:5n6)	HMDB0001976	GCST90200444	GCST90199796	10:125910495-126410495	0.0214670093208163	0.0932120751442944	0.817856423138771
MR-PCA	dihydroorotate	HMDB03349	docosapentaenoate (n6 dpa; 22:5n6)	HMDB0001976	GCST90200444	GCST90199796	11:122683181-123183181	0.0070938562302157	0.134866164852207	0.958051231640608
MR-PCA	dihydroorotate	HMDB03349	docosapentaenoate (n6 dpa; 22:5n6)	HMDB0001976	GCST90200444	GCST90199796	15:77921365-78954732	0.0285799691486294	0.0499798337042196	0.567437139510552
MR-PCA	gluconate	HMDB0000625	urate	HMDB0000289	GCST90200373	M01604	4:99521223-100894070	0.120216364963001	0.0852074130696673	0.158283703676379
MR-PCA	myo-inositol	HMDB0000211	stearoyl sphingomyelin (d18:1/18:0)	HMDB0001348	M19934	GCST90200335	16:24681798-25181798	-0.0259641570873478	0.111482133198596	0.815839279491348
MR-PCA	myo-inositol	HMDB0000211	stearoyl sphingomyelin (d18:1/18:0)	HMDB0001348	M19934	GCST90200335	19:18368867-18868867	0.0782068403402403	0.131688578602788	0.552594269887129
MR-PCA	glycine	HMDB0000123	tyrosine	HMDB0000158	met-d-Gly	bioa_021	1:11606378-12106378	-0.20079912598226	0.167498350715253	0.23060083910853
MR-PCA	glycine	HMDB0000123	tyrosine	HMDB0000158	met-d-Gly	bioa_021	1:75982013-76482013	0.0647172368790955	0.108499629620209	0.550858440719572
MR-PCA	glycine	HMDB0000123	tyrosine	HMDB0000158	met-d-Gly	bioa_021	1:120004506-120504506	0.274058390227608	0.144703620845945	0.0582344288241762
MR-PCA	glycine	HMDB0000123	tyrosine	HMDB0000158	met-d-Gly	bioa_021	1:151589838-152089838	-0.36425970237858	0.211824370823319	0.0854995823230876
MR-PCA	glycine	HMDB0000123	tyrosine	HMDB0000158	met-d-Gly	bioa_021	2:165276338-165776338	-0.144976232004578	0.154605613090978	0.348390129980492
MR-PCA	glycine	HMDB0000123	tyrosine	HMDB0000158	met-d-Gly	bioa_021	2:208538752-212979649	-0.0526121732625209	0.0147341788728805	0.0003559509251532
MR-PCA	glycine	HMDB0000123	tyrosine	HMDB0000158	met-d-Gly	bioa_021	2:226790540-227290540	-0.0822704652001233	0.173660417458045	0.63568294745797
MR-PCA	glycine	HMDB0000123	tyrosine	HMDB0000158	met-d-Gly	bioa_021	3:12110357-12610357	0.177649918399652	0.15759435710402	0.259632291718678
MR-PCA	glycine	HMDB0000123	tyrosine	HMDB0000158	met-d-Gly	bioa_021	3:48534270-49826414	0.241250958456774	0.164477732924342	0.142438709127828
MR-PCA	glycine	HMDB0000123	tyrosine	HMDB0000158	met-d-Gly	bioa_021	3:125116791-126249375	0.0049496882458551	0.0505638549876679	0.922019758771795
MR-PCA	glycine	HMDB0000123	tyrosine	HMDB0000158	met-d-Gly	bioa_021	4:89427537-89927537	-0.298645303260557	0.178737841135697	0.094750003762751
MR-PCA	glycine	HMDB0000123	tyrosine	HMDB0000158	met-d-Gly	bioa_021	4:102676923-103438709	0.195489284351509	0.141057083430005	0.165781181130822
MR-PCA	glycine	HMDB0000123	tyrosine	HMDB0000158	met-d-Gly	bioa_021	5:90005685-90505685	-0.347076341337114	0.148058956667787	0.0190691399801856
MR-PCA	glycine	HMDB0000123	tyrosine	HMDB0000158	met-d-Gly	bioa_021	6:131620261-132120261	-0.413041274077731	0.218506687343255	0.0587190214938004
MR-PCA	glycine	HMDB0000123	tyrosine	HMDB0000158	met-d-Gly	bioa_021	6:160518860-161018860	-0.33097836048448	0.172613153288033	0.0551798536181188
MR-PCA	glycine	HMDB0000123	tyrosine	HMDB0000158	met-d-Gly	bioa_021	7:55560073-56715237	-0.0328376599277411	0.0717937303913635	0.647391495636239
MR-PCA	glycine	HMDB0000123	tyrosine	HMDB0000158	met-d-Gly	bioa_021	8:8915380-9434231	0.303036477093908	0.0574990469319452	1.36210640813365e-07
MR-PCA	glycine	HMDB0000123	tyrosine	HMDB0000158	met-d-Gly	bioa_021	8:116710729-117210729	-0.568754758646802	0.202242098270088	0.004919669031101
MR-PCA	glycine	HMDB0000123	tyrosine	HMDB0000158	met-d-Gly	bioa_021	8:126212070-126756694	-0.427260519060934	0.106154304540696	5.69993977367908e-05
MR-PCA	glycine	HMDB0000123	tyrosine	HMDB0000158	met-d-Gly	bioa_021	9:5668443-7086536	-0.0302228118907554	0.056775012415365	0.594500268728076
MR-PCA	glycine	HMDB0000123	tyrosine	HMDB0000158	met-d-Gly	bioa_021	12:115016-615016	-0.166997820766351	0.157538821612653	0.289125338604062
MR-PCA	glycine	HMDB0000123	tyrosine	HMDB0000158	met-d-Gly	bioa_021	12:21136493-21636493	-0.640427484157044	0.164700094402195	0.0001008879565718
MR-PCA	glycine	HMDB0000123	tyrosine	HMDB0000158	met-d-Gly	bioa_021	12:46468358-47667420	0.375120249358276	0.0907884758647209	3.59926207138036e-05
MR-PCA	glycine	HMDB0000123	tyrosine	HMDB0000158	met-d-Gly	bioa_021	12:56615338-57115338	1.09357808961067	0.116198388534601	4.90030127366994e-21
MR-PCA	glycine	HMDB0000123	tyrosine	HMDB0000158	met-d-Gly	bioa_021	12:57516305-58016305	-0.781888716937022	0.153946949700556	3.79528427372652e-07
MR-PCA	glycine	HMDB0000123	tyrosine	HMDB0000158	met-d-Gly	bioa_021	12:59343804-59843804	0.41882884845608	0.194476421674946	0.0312697677139849
MR-PCA	glycine	HMDB0000123	tyrosine	HMDB0000158	met-d-Gly	bioa_021	14:100551720-101051720	-0.234598077302556	0.234415795237621	0.316934340595924
MR-PCA	glycine	HMDB0000123	tyrosine	HMDB0000158	met-d-Gly	bioa_021	15:42451374-42951374	-0.328626073316828	0.177270926895462	0.0637667862421898
MR-PCA	glycine	HMDB0000123	tyrosine	HMDB0000158	met-d-Gly	bioa_021	15:43028726-44613739	-0.280254279087412	0.184983018754318	0.129765551441326
MR-PCA	glycine	HMDB0000123	tyrosine	HMDB0000158	met-d-Gly	bioa_021	15:58180763-58713267	-0.100859745873581	0.115890124246394	0.384133788274885
MR-PCA	glycine	HMDB0000123	tyrosine	HMDB0000158	met-d-Gly	bioa_021	16:79678196-80178196	0.203421955476465	0.195655204735802	0.298481107944073
MR-PCA	glycine	HMDB0000123	tyrosine	HMDB0000158	met-d-Gly	bioa_021	16:80626853-81422810	-0.0144058365141097	0.062546542342591	0.817841668583626
MR-PCA	glycine	HMDB0000123	tyrosine	HMDB0000158	met-d-Gly	bioa_021	17:45235982-45996386	-0.141546411338277	0.132769520508499	0.286375629232564
MR-PCA	glycine	HMDB0000123	tyrosine	HMDB0000158	met-d-Gly	bioa_021	19:17984588-18484588	-0.209594621981117	0.140541479284047	0.135873200168402
MR-PCA	2-aminobutyrate	HMDB0000452	hydroxy-n6,n6,n6-trimethyllysine*	HMDB01422	GCST90200305	GCST90200240	2:64970910-65470910	0.105544479310508	0.0834673071767396	0.206050322530791
MR-PCA	2-aminobutyrate	HMDB0000452	hydroxy-n6,n6,n6-trimethyllysine*	HMDB01422	GCST90200305	GCST90200240	4:88993818-89493818	0.129412680548791	0.113634993707438	0.254767676271384
MR-PCA	phosphoethanolamine	HMDB0000224	urate	HMDB0000289	GCST90200281	M01604	1:21573292-22073292	-0.189162650871147	0.106725254000329	0.0763238133529046
MR-PCA	myo-inositol	HMDB0000211	3-hydroxybutyrate (bhba)	HMDB0000011	M19934	M00542	16:24681798-25181798	0.0227958106275262	0.121793200016795	0.851528778769912
MR-PCA	myo-inositol	HMDB0000211	3-hydroxybutyrate (bhba)	HMDB0000011	M19934	M00542	19:18368867-18868867	0.0779228664080638	0.137934583310699	0.572123930598301
MR-PCA	taurine	HMDB0000251	creatine	HMDB0000064	bioa_034	GCST90200323	19:54074995-54574995	0.059409462925472	0.104915616925785	0.571217399646744
MR-PCA	retinol (vitamin a)	HMDB0000305	adenosine	HMDB0000050	GCST90200405	M00555	18:28939457-29439457	-0.161296474336227	0.157063925821654	0.30444498085824
MR-PCA	aspartate	HMDB0000191	creatinine	HMDB0000562	GCST90200370	M00513	3:56598999-57098999	0.0941790256602717	0.0972006355362455	0.332588258428422
MR-PCA	citrate	HMDB0000094	2-hydroxyglutarate	HMDB0059655	GCST90200304	GCST90199865	5:14503745-15117020	-0.0823403641991834	0.0746156898096175	0.269798746004819
MR-PCA	citrate	HMDB0000094	2-hydroxyglutarate	HMDB0059655	GCST90200304	GCST90199865	17:6357018-6961881	-0.203608683155138	0.0697560166287275	0.0035130368111169
MR-PCA	citrate	HMDB0000094	2-hydroxyglutarate	HMDB0059655	GCST90200304	GCST90199865	22:19003274-19503274	0.0164862796817303	0.0879058515900825	0.851233552050058
MR-PCA	5-oxoproline	HMDB0000267	aspartate	HMDB0000191	GCST90200280	bioa_004	8:144861615-145802337	0.0279512280273312	0.0190027998866695	0.141318024980567
MR-PCA	5-oxoproline	HMDB0000267	aspartate	HMDB0000191	GCST90200280	bioa_004	12:56615338-57115338	-0.1637044516775	0.091416615714381	0.0733331638301029
MR-PCA	glutamine	HMDB0000641	glucuronate	HMDB0000127	met-d-Gln	GCST90199641	1:213912734-214412734	0.0662419056607668	0.323361833958235	0.83768633934551
MR-PCA	glutamine	HMDB0000641	glucuronate	HMDB0000127	met-d-Gln	GCST90199641	2:26939063-28767861	-0.364072408701987	0.231359147609197	0.115574300001875
MR-PCA	glutamine	HMDB0000641	glucuronate	HMDB0000127	met-d-Gln	GCST90199641	2:190998205-192033792	-0.606821055752321	0.242299385000142	0.0122650006974952
MR-PCA	glutamine	HMDB0000641	glucuronate	HMDB0000127	met-d-Gln	GCST90199641	2:211168890-211668890	-0.032179864957006	0.360811504989731	0.92893292388866
MR-PCA	glutamine	HMDB0000641	glucuronate	HMDB0000127	met-d-Gln	GCST90199641	3:38941335-39441335	-0.0895579825086657	0.521061102244798	0.86353488751386
MR-PCA	glutamine	HMDB0000641	glucuronate	HMDB0000127	met-d-Gln	GCST90199641	3:52085887-52937605	-0.0891044049680136	0.520998965935331	0.864203267677748
MR-PCA	glutamine	HMDB0000641	glucuronate	HMDB0000127	met-d-Gln	GCST90199641	3:121763465-122263465	0.243652966615076	0.46778912072726	0.602463817746954
MR-PCA	glutamine	HMDB0000641	glucuronate	HMDB0000127	met-d-Gln	GCST90199641	3:159689586-160441236	0.0478696648858981	0.342851725617494	0.888958608422496
MR-PCA	glutamine	HMDB0000641	glucuronate	HMDB0000127	met-d-Gln	GCST90199641	4:17991903-18491903	-0.876701890906231	0.377687769364221	0.0202741896485549
MR-PCA	glutamine	HMDB0000641	glucuronate	HMDB0000127	met-d-Gln	GCST90199641	5:55611894-56111894	0.149236783364901	0.345638300957358	0.66590746223695
MR-PCA	glutamine	HMDB0000641	glucuronate	HMDB0000127	met-d-Gln	GCST90199641	5:127968645-128468645	-0.403904228605892	0.47299638351554	0.393145618979722
MR-PCA	glutamine	HMDB0000641	glucuronate	HMDB0000127	met-d-Gln	GCST90199641	5:174698943-175198943	-0.117331156745226	0.290373048136459	0.686160943101411
MR-PCA	glutamine	HMDB0000641	glucuronate	HMDB0000127	met-d-Gln	GCST90199641	6:20425792-20925792	-0.507175023145637	0.459335295523752	0.269528115863815
MR-PCA	glutamine	HMDB0000641	glucuronate	HMDB0000127	met-d-Gln	GCST90199641	6:56020405-56520405	-0.0102776317859878	0.493208619992855	0.983374641177902
MR-PCA	glutamine	HMDB0000641	glucuronate	HMDB0000127	met-d-Gln	GCST90199641	6:126492728-127693092	-0.096000896825579	0.327238888103383	0.76924209974334
MR-PCA	glutamine	HMDB0000641	glucuronate	HMDB0000127	met-d-Gln	GCST90199641	6:131635614-132135614	-0.237787726186977	0.422066333390239	0.573169708652901
MR-PCA	glutamine	HMDB0000641	glucuronate	HMDB0000127	met-d-Gln	GCST90199641	7:1635600-2135600	1.1335831103376	0.636397839221232	0.07487175748128
MR-PCA	glutamine	HMDB0000641	glucuronate	HMDB0000127	met-d-Gln	GCST90199641	7:72772933-73272933	-0.161040495423004	0.29887372088219	0.590007928532548
MR-PCA	glutamine	HMDB0000641	glucuronate	HMDB0000127	met-d-Gln	GCST90199641	8:17124777-17669461	0.147772008770593	0.295176888832449	0.616637261374674
MR-PCA	glutamine	HMDB0000641	glucuronate	HMDB0000127	met-d-Gln	GCST90199641	8:126231747-126731747	-0.0333475756294757	0.397165364916157	0.933085088670877
MR-PCA	glutamine	HMDB0000641	glucuronate	HMDB0000127	met-d-Gln	GCST90199641	9:4040541-4540541	-0.128646430736988	0.333492966379696	0.699678455169223
MR-PCA	glutamine	HMDB0000641	glucuronate	HMDB0000127	met-d-Gln	GCST90199641	9:21884172-22384172	-0.217347438782455	0.378786228716228	0.566103326093701
MR-PCA	glutamine	HMDB0000641	glucuronate	HMDB0000127	met-d-Gln	GCST90199641	10:22676227-23176227	-0.447416072911776	0.557754528060567	0.422452425850427
MR-PCA	glutamine	HMDB0000641	glucuronate	HMDB0000127	met-d-Gln	GCST90199641	10:98828483-99609412	-0.120177101898511	0.19364915420064	0.534868152267313
MR-PCA	glutamine	HMDB0000641	glucuronate	HMDB0000127	met-d-Gln	GCST90199641	10:114535278-115035278	-0.148531411479821	0.495837870072119	0.764515539031264
MR-PCA	glutamine	HMDB0000641	glucuronate	HMDB0000127	met-d-Gln	GCST90199641	11:8005408-8505408	-0.0111440903680586	0.254667891790402	0.965096264589217
MR-PCA	glutamine	HMDB0000641	glucuronate	HMDB0000127	met-d-Gln	GCST90199641	11:73860169-74360169	-0.121188491274958	0.521847111383153	0.816359472330866
MR-PCA	glutamine	HMDB0000641	glucuronate	HMDB0000127	met-d-Gln	GCST90199641	12:4051876-4551876	-0.0934657828079424	0.366146361141529	0.798515410258747
MR-PCA	glutamine	HMDB0000641	glucuronate	HMDB0000127	met-d-Gln	GCST90199641	12:46377388-47736079	0.144655380658014	0.20786353783062	0.486481982373554
MR-PCA	glutamine	HMDB0000641	glucuronate	HMDB0000127	met-d-Gln	GCST90199641	12:55949170-57674145	-0.115323488563256	0.081079504029911	0.15492447007944
MR-PCA	glutamine	HMDB0000641	glucuronate	HMDB0000127	met-d-Gln	GCST90199641	12:57753270-58582050	0.21141062463917	0.278760596269623	0.448214588397416
MR-PCA	glutamine	HMDB0000641	glucuronate	HMDB0000127	met-d-Gln	GCST90199641	12:59330993-60240767	-0.0155677854132036	0.264265672390125	0.953024110556746
MR-PCA	glutamine	HMDB0000641	glucuronate	HMDB0000127	met-d-Gln	GCST90199641	14:21242229-21782312	0.0328820476658284	0.217210167805186	0.87967316014517
MR-PCA	glutamine	HMDB0000641	glucuronate	HMDB0000127	met-d-Gln	GCST90199641	14:74940531-75440531	0.503120154038863	0.481644570063301	0.296213412853191
MR-PCA	glutamine	HMDB0000641	glucuronate	HMDB0000127	met-d-Gln	GCST90199641	14:94594947-95094947	0.369249172723799	0.311078396438652	0.23522874122249
MR-PCA	glutamine	HMDB0000641	glucuronate	HMDB0000127	met-d-Gln	GCST90199641	14:100545139-101045139	-0.0442671047067601	0.392701268726314	0.910248874819219
MR-PCA	glutamine	HMDB0000641	glucuronate	HMDB0000127	met-d-Gln	GCST90199641	16:70118909-70618909	0.262189774572269	0.510530536073455	0.607557305955002
MR-PCA	glutamine	HMDB0000641	glucuronate	HMDB0000127	met-d-Gln	GCST90199641	17:6935779-7435779	0.684881115504173	0.325568780647612	0.0354094313781227
MR-PCA	glutamine	HMDB0000641	glucuronate	HMDB0000127	met-d-Gln	GCST90199641	17:25345818-25845818	-0.513756421099216	0.442755295642304	0.245901450684002
MR-PCA	glutamine	HMDB0000641	glucuronate	HMDB0000127	met-d-Gln	GCST90199641	18:31306350-31806350	0.0849577215270374	0.503067982162585	0.865891655255655
MR-PCA	glutamine	HMDB0000641	glucuronate	HMDB0000127	met-d-Gln	GCST90199641	22:44074730-44574730	0.0199040215944621	0.429427959350641	0.96303122164627
MR-PCA	uridine	HMDB0000296	hydroxy-n6,n6,n6-trimethyllysine*	HMDB01422	GCST90200407	GCST90200240	1:20666238-21166238	0.0367844043582078	0.0985873391869594	0.709062935919688
MR-PCA	uridine	HMDB0000296	hydroxy-n6,n6,n6-trimethyllysine*	HMDB01422	GCST90200407	GCST90200240	7:47877194-48377194	-0.323031791865006	0.117022837014965	0.0057727680141653
MR-PCA	uridine	HMDB0000296	hydroxy-n6,n6,n6-trimethyllysine*	HMDB01422	GCST90200407	GCST90200240	22:50686035-51186035	0.132461230082882	0.0893435652736422	0.138179347788848
MR-PCA	pantothenate	HMDB0000210	sphingosine	HMDB0000252	GCST90200279	GCST90200385	1:199230515-199730515	0.118313190933892	0.107921009481975	0.272949989302276
MR-PCA	glycerol 3-phosphate	HMDB0000126	aspartate	HMDB0000191	GCST90199638	GCST90200370	1:20921386-22251981	-0.0429406723012901	0.0458838119830786	0.349346979978243
MR-PCA	glycerol 3-phosphate	HMDB0000126	aspartate	HMDB0000191	GCST90199638	GCST90200370	20:5231344-5731344	0.0043232494283803	0.0773692803783601	0.955438906500575
MR-PCA	oleamide	HMDB0002117	leucine	HMDB0000687	M32458	met-d-Leu	12:21138621-21638621	-0.101292216309402	0.023487453970775	1.61338957179186e-05
MR-PCA	oleamide	HMDB0002117	leucine	HMDB0000687	M32458	met-d-Leu	19:15740431-16240431	-0.0288887143912489	0.0338425867243556	0.393315483016795
MR-PCA	stearoyl sphingomyelin (d18:1/18:0)	HMDB0001348	threonine	HMDB0000167	GCST90200335	GCST90200432	8:113373776-113873776	-0.189024723335529	0.111325237121293	0.0895171364791878
MR-PCA	stearoyl sphingomyelin (d18:1/18:0)	HMDB0001348	threonine	HMDB0000167	GCST90200335	GCST90200432	11:61368608-61868608	-0.274031449557522	0.122064039159008	0.0247693518734557
MR-PCA	stearoyl sphingomyelin (d18:1/18:0)	HMDB0001348	threonine	HMDB0000167	GCST90200335	GCST90200432	14:63982386-64482386	0.065462783988665	0.101894907265411	0.520578490663888
MR-PCA	stearoyl sphingomyelin (d18:1/18:0)	HMDB0001348	threonine	HMDB0000167	GCST90200335	GCST90200432	19:8013648-8513648	0.057200219911169	0.0566804612018953	0.312893121017158
MR-PCA	stearoyl sphingomyelin (d18:1/18:0)	HMDB0001348	threonine	HMDB0000167	GCST90200335	GCST90200432	19:45165640-45665640	0.0588539246608689	0.0895109449226927	0.510856035742034
MR-PCA	5-oxoproline	HMDB0000267	methionine sulfoxide	HMDB0002005	GCST90200280	GCST90199625	8:144861615-145802337	-0.0605106094223632	0.0345386269731662	0.0797791103634806
MR-PCA	5-oxoproline	HMDB0000267	methionine sulfoxide	HMDB0002005	GCST90200280	GCST90199625	12:56615338-57115338	-0.20979023551475	0.106156603442138	0.0481283378449768
MR-PCA	3-(4-hydroxyphenyl)lactate	HMDB0000755	citrulline	HMDB0000904	GCST90200371	M02132	6:111301079-111801079	0.0108603372605853	0.15422607248991	0.943860729102691
MR-PCA	3-(4-hydroxyphenyl)lactate	HMDB0000755	citrulline	HMDB0000904	GCST90200371	M02132	17:79941425-80441425	0.0626549057826492	0.113047066081957	0.579416423339453
MR-PCA	n-stearoyl-sphingosine (d18:1/18:0)*	HMDB0004950	creatinine	HMDB0000562	GCST90200341	bioa_026	10:64645010-65401382	0.0316458674326007	0.0514126590598283	0.538206902767909
MR-PCA	n-stearoyl-sphingosine (d18:1/18:0)*	HMDB0004950	creatinine	HMDB0000562	GCST90200341	bioa_026	14:63982220-64482220	-0.13383959826417	0.0533401200877301	0.0121014142487337
MR-PCA	n-stearoyl-sphingosine (d18:1/18:0)*	HMDB0004950	creatinine	HMDB0000562	GCST90200341	bioa_026	18:55052269-55552269	0.0654821066198459	0.0394921508222469	0.0972964083462957
MR-PCA	5-methylthioadenosine (mta)	HMDB0001173	sulfate*	HMDB01448	GCST90200359	GCST90199896	2:211290507-211790507	0.346751244458118	0.107598832409914	0.001270194332697
MR-PCA	5-methylthioadenosine (mta)	HMDB0001173	sulfate*	HMDB01448	GCST90200359	GCST90199896	6:149659491-150411114	-0.0136339249385998	0.143255622385393	0.924178205092258
MR-PCA	5-methylthioadenosine (mta)	HMDB0001173	sulfate*	HMDB01448	GCST90200359	GCST90199896	6:160319068-160819068	0.220227294080963	0.108563533862915	0.0425034531658469
MR-PCA	5-methylthioadenosine (mta)	HMDB0001173	sulfate*	HMDB01448	GCST90200359	GCST90199896	16:16009596-16509596	0.2264136230905	0.0933594693865581	0.0153007507883421
MR-PCA	methionine	HMDB0000696	glutamine	HMDB0000641	bioa_013	met-d-Gln	5:89993899-90493899	-0.235704374388193	0.0598273334804212	8.15686248707103e-05
MR-PCA	methionine	HMDB0000696	glutamine	HMDB0000641	bioa_013	met-d-Gln	10:81796208-82296208	0.0500297891865954	0.0714019435424493	0.48350382959214
MR-PCA	methionine	HMDB0000696	glutamine	HMDB0000641	bioa_013	met-d-Gln	12:46900176-47464292	0.677364949687347	0.0567129493001559	6.99997889140517e-33
MR-PCA	methionine	HMDB0000696	glutamine	HMDB0000641	bioa_013	met-d-Gln	12:56615040-57115040	-3.55905090620024	0.0798207149971451	0.0
MR-PCA	histidine	HMDB0000177	dehydroepiandrosterone sulfate (dhea-s)	HMDB0001032	GCST90200377	GCST90199673	2:211293055-211793055	0.0743075175251084	0.113553653565816	0.512865441165709
MR-PCA	histidine	HMDB0000177	dehydroepiandrosterone sulfate (dhea-s)	HMDB0001032	GCST90200377	GCST90199673	12:96129884-96629884	0.122056656474625	0.0749687291776582	0.103503489846998
MR-PCA	glutamine	HMDB0000641	1,7-dimethylurate	HMDB0011103	met-d-Gln	M34400	1:213912734-214412734	0.263348029904064	0.565028167970206	0.641158616761453
MR-PCA	glutamine	HMDB0000641	1,7-dimethylurate	HMDB0011103	met-d-Gln	M34400	2:26939063-28767861	0.146395401481958	0.242098745848567	0.545383042503884
MR-PCA	glutamine	HMDB0000641	1,7-dimethylurate	HMDB0011103	met-d-Gln	M34400	2:190998205-192033792	-0.403114330114495	0.303681264447249	0.184367886508241
MR-PCA	glutamine	HMDB0000641	1,7-dimethylurate	HMDB0011103	met-d-Gln	M34400	2:211168890-211668890	0.628892950709803	0.679963661182355	0.355022088226978
MR-PCA	glutamine	HMDB0000641	1,7-dimethylurate	HMDB0011103	met-d-Gln	M34400	3:38941335-39441335	-0.0195824314394681	0.725260333340437	0.978459291456091
MR-PCA	glutamine	HMDB0000641	1,7-dimethylurate	HMDB0011103	met-d-Gln	M34400	3:52085887-52937605	-0.703321367097591	0.822911255952732	0.392731303369469
MR-PCA	glutamine	HMDB0000641	1,7-dimethylurate	HMDB0011103	met-d-Gln	M34400	3:159689586-160441236	-0.813002263389708	0.450521314069349	0.0711402526436436
MR-PCA	glutamine	HMDB0000641	1,7-dimethylurate	HMDB0011103	met-d-Gln	M34400	5:55611894-56111894	-0.612557147362433	0.585215497202246	0.295228435441212
MR-PCA	glutamine	HMDB0000641	1,7-dimethylurate	HMDB0011103	met-d-Gln	M34400	6:20425792-20925792	1.07628924806116	0.596243502389953	0.0710563843661359
MR-PCA	glutamine	HMDB0000641	1,7-dimethylurate	HMDB0011103	met-d-Gln	M34400	6:41265224-41765224	0.687723075316539	0.630759276736865	0.275576661717067
MR-PCA	glutamine	HMDB0000641	1,7-dimethylurate	HMDB0011103	met-d-Gln	M34400	6:56020405-56520405	0.483067582114586	0.68722885726208	0.482104995452494
MR-PCA	glutamine	HMDB0000641	1,7-dimethylurate	HMDB0011103	met-d-Gln	M34400	6:126492728-127693092	-0.471817601979395	0.547174810051555	0.388533750593648
MR-PCA	glutamine	HMDB0000641	1,7-dimethylurate	HMDB0011103	met-d-Gln	M34400	6:131635614-132135614	0.309808643298815	0.522599575198444	0.553300131830113
MR-PCA	glutamine	HMDB0000641	1,7-dimethylurate	HMDB0011103	met-d-Gln	M34400	7:72772933-73272933	-0.630748507840215	0.360330691344199	0.0800370346350336
MR-PCA	glutamine	HMDB0000641	1,7-dimethylurate	HMDB0011103	met-d-Gln	M34400	8:17124777-17669461	0.415194679385751	0.423439047178529	0.326824579658348
MR-PCA	glutamine	HMDB0000641	1,7-dimethylurate	HMDB0011103	met-d-Gln	M34400	8:126231747-126731747	1.65590124598505	0.943568727484574	0.0792705242737059
MR-PCA	glutamine	HMDB0000641	1,7-dimethylurate	HMDB0011103	met-d-Gln	M34400	9:4040541-4540541	-0.88846865503222	0.528497534663995	0.0927392851761487
MR-PCA	glutamine	HMDB0000641	1,7-dimethylurate	HMDB0011103	met-d-Gln	M34400	9:21884172-22384172	0.029204745512884	0.522287743246717	0.955407955776649
MR-PCA	glutamine	HMDB0000641	1,7-dimethylurate	HMDB0011103	met-d-Gln	M34400	10:98828483-99609412	-0.0166102643514071	0.225953834404004	0.941398885192505
MR-PCA	glutamine	HMDB0000641	1,7-dimethylurate	HMDB0011103	met-d-Gln	M34400	10:114535278-115035278	0.195345650647978	0.681495884942351	0.774386106705112
MR-PCA	glutamine	HMDB0000641	1,7-dimethylurate	HMDB0011103	met-d-Gln	M34400	11:8005408-8505408	0.233112500172259	0.411060809053455	0.570646382794519
MR-PCA	glutamine	HMDB0000641	1,7-dimethylurate	HMDB0011103	met-d-Gln	M34400	11:18148958-18648958	0.794723193182747	0.60976605579594	0.192463914325556
MR-PCA	glutamine	HMDB0000641	1,7-dimethylurate	HMDB0011103	met-d-Gln	M34400	11:73860169-74360169	-0.22255092988762	0.700723747681253	0.750787218272223
MR-PCA	glutamine	HMDB0000641	1,7-dimethylurate	HMDB0011103	met-d-Gln	M34400	12:4051876-4551876	0.601707980431775	0.548932668786677	0.27301677485698
MR-PCA	glutamine	HMDB0000641	1,7-dimethylurate	HMDB0011103	met-d-Gln	M34400	12:46377388-47736079	0.224897493170174	0.254019575980015	0.375965212820463
MR-PCA	glutamine	HMDB0000641	1,7-dimethylurate	HMDB0011103	met-d-Gln	M34400	12:55949170-57674145	-0.0656178658555005	0.0963389927616485	0.495799167778215
MR-PCA	glutamine	HMDB0000641	1,7-dimethylurate	HMDB0011103	met-d-Gln	M34400	12:59330993-60240767	0.0915360457673005	0.333735244830023	0.783871426743535
MR-PCA	glutamine	HMDB0000641	1,7-dimethylurate	HMDB0011103	met-d-Gln	M34400	12:121134495-121634495	-0.474996536347337	0.693802235190893	0.493578602895911
MR-PCA	glutamine	HMDB0000641	1,7-dimethylurate	HMDB0011103	met-d-Gln	M34400	14:21242229-21782312	0.090453269157568	0.401014255483089	0.821542696840232
MR-PCA	glutamine	HMDB0000641	1,7-dimethylurate	HMDB0011103	met-d-Gln	M34400	14:74940531-75440531	1.09948954016317	0.67461218225887	0.103141703698139
MR-PCA	glutamine	HMDB0000641	1,7-dimethylurate	HMDB0011103	met-d-Gln	M34400	14:100545139-101045139	-0.745149456228446	0.754583480983943	0.323398707102327
MR-PCA	glutamine	HMDB0000641	1,7-dimethylurate	HMDB0011103	met-d-Gln	M34400	16:70118909-70618909	-0.889562163384664	0.771867077044075	0.249123460916557
MR-PCA	glutamine	HMDB0000641	1,7-dimethylurate	HMDB0011103	met-d-Gln	M34400	17:25345818-25845818	0.475535560656313	0.595680292853478	0.424692538881542
MR-PCA	glutamine	HMDB0000641	1,7-dimethylurate	HMDB0011103	met-d-Gln	M34400	18:31306350-31806350	-0.0803872890008107	0.620617203700567	0.896939891373817
MR-PCA	glutamine	HMDB0000641	1,7-dimethylurate	HMDB0011103	met-d-Gln	M34400	20:55862882-56362882	-0.286554394729434	0.549247494554599	0.601864039852965
MR-PCA	glutamine	HMDB0000641	1,7-dimethylurate	HMDB0011103	met-d-Gln	M34400	22:44074730-44574730	0.12161469134352	0.613620158389964	0.842894738153687
MR-PCA	aspartate	HMDB0000191	glycerol 3-phosphate	HMDB0000126	bioa_004	M15365	2:211431243-211931243	0.114442051893089	0.280905729280557	0.68371146171677
MR-PCA	aspartate	HMDB0000191	glycerol 3-phosphate	HMDB0000126	bioa_004	M15365	4:178111051-178611051	-0.0394449355428399	0.108165541222015	0.715356322164906
MR-PCA	aspartate	HMDB0000191	glycerol 3-phosphate	HMDB0000126	bioa_004	M15365	12:101969766-102469766	-0.332252614457322	0.160754060702267	0.0387494137739066
MR-PCA	glycine	HMDB0000123	mannose	HMDB0000169	bioa_008	GCST90200435	1:75967169-76725029	-0.736177321255753	0.347669441978923	0.0342205377446066
MR-PCA	glycine	HMDB0000123	mannose	HMDB0000169	bioa_008	GCST90200435	1:120004506-120504506	0.253140894670955	0.390014507490418	0.516302779543184
MR-PCA	glycine	HMDB0000123	mannose	HMDB0000169	bioa_008	GCST90200435	2:165258389-165758389	-0.656012014918863	0.495695762024085	0.185696864407879
MR-PCA	glycine	HMDB0000123	mannose	HMDB0000169	bioa_008	GCST90200435	2:210575251-212439946	0.0445016097393264	0.0464088484654074	0.337607334116118
MR-PCA	glycine	HMDB0000123	mannose	HMDB0000169	bioa_008	GCST90200435	3:125660381-126160381	-0.311460902049171	0.194223026085671	0.108796734617242
MR-PCA	glycine	HMDB0000123	mannose	HMDB0000169	bioa_008	GCST90200435	5:89976061-90476061	-0.495023947503109	0.53045790138181	0.350716097822335
MR-PCA	glycine	HMDB0000123	mannose	HMDB0000169	bioa_008	GCST90200435	5:131494202-131994202	0.463461178010139	0.483710952488932	0.337993870785723
MR-PCA	glycine	HMDB0000123	mannose	HMDB0000169	bioa_008	GCST90200435	6:160525578-161025578	-0.482558176561502	0.460071854765004	0.294235343017855
MR-PCA	glycine	HMDB0000123	mannose	HMDB0000169	bioa_008	GCST90200435	7:55797215-56297215	-0.121720815275072	0.302969018612088	0.68786070560878
MR-PCA	glycine	HMDB0000123	mannose	HMDB0000169	bioa_008	GCST90200435	8:8933358-9433358	-0.527039598084475	0.266550627956614	0.0480123742833418
MR-PCA	glycine	HMDB0000123	mannose	HMDB0000169	bioa_008	GCST90200435	8:126232077-126732077	0.409483805629622	0.310171429276467	0.186773111098899
MR-PCA	glycine	HMDB0000123	mannose	HMDB0000169	bioa_008	GCST90200435	9:5720079-6894932	0.232961132508442	0.176142744031075	0.185978371866139
MR-PCA	glycine	HMDB0000123	mannose	HMDB0000169	bioa_008	GCST90200435	10:64798306-65575478	0.286474167149784	0.441706606100866	0.516621454828108
MR-PCA	glycine	HMDB0000123	mannose	HMDB0000169	bioa_008	GCST90200435	12:46859387-47359387	-0.16276651438646	0.381559827743702	0.66968388702266
MR-PCA	glycine	HMDB0000123	mannose	HMDB0000169	bioa_008	GCST90200435	12:56611458-57111458	0.222208641015263	0.490762245856501	0.65070524228731
MR-PCA	glycine	HMDB0000123	mannose	HMDB0000169	bioa_008	GCST90200435	15:58217095-58717095	-0.119034661527193	0.421244215174784	0.777499775805752
MR-PCA	glycine	HMDB0000123	mannose	HMDB0000169	bioa_008	GCST90200435	16:80861176-81361176	0.0860063660871057	0.225487769687943	0.702888921640193
MR-PCA	glycine	HMDB0000123	mannose	HMDB0000169	bioa_008	GCST90200435	17:45188952-45974996	-0.993506327868627	0.460635241222146	0.0310198568257422
MR-PCA	glycine	HMDB0000123	mannose	HMDB0000169	bioa_008	GCST90200435	19:17984588-18484588	0.107843260262165	0.451581415831312	0.811251022733179
MR-PCA	inositol 1-phosphate (i1p)	HMDB0000213	alpha-ketobutyrate	HMDB0000005	M01481	GCST90200438	1:5349333-5849333	-0.0810833540157423	0.0818958878127296	0.322135773583405
MR-PCA	inositol 1-phosphate (i1p)	HMDB0000213	alpha-ketobutyrate	HMDB0000005	M01481	GCST90200438	4:31607204-32397858	0.134441189813393	0.0612779375149169	0.0282384659641216
MR-PCA	inositol 1-phosphate (i1p)	HMDB0000213	alpha-ketobutyrate	HMDB0000005	M01481	GCST90200438	4:66148855-66648855	-0.0239262082620211	0.0679536104224853	0.72476611529297
MR-PCA	inositol 1-phosphate (i1p)	HMDB0000213	alpha-ketobutyrate	HMDB0000005	M01481	GCST90200438	10:114775621-115275621	-0.0131396744658023	0.0572858503742187	0.818581093875038
MR-PCA	inositol 1-phosphate (i1p)	HMDB0000213	alpha-ketobutyrate	HMDB0000005	M01481	GCST90200438	12:62771708-63271708	-0.0055189740464735	0.0589437740667892	0.925402154812192
MR-PCA	inositol 1-phosphate (i1p)	HMDB0000213	alpha-ketobutyrate	HMDB0000005	M01481	GCST90200438	15:77060646-77560646	-0.023574163052103	0.0733354378278576	0.747864370182671
MR-PCA	leucine	HMDB0000687	acetylphosphate	HMDB0001494	M00060	M15488	4:88976422-89476422	0.211416245459784	0.11402910037662	0.0637312644664144
MR-PCA	leucine	HMDB0000687	acetylphosphate	HMDB0001494	M00060	M15488	6:45295851-45795851	-0.0259069108514714	0.197244697477221	0.895503173028656
MR-PCA	hypoxanthine	HMDB0000157	kynurenate	HMDB0000715	M03127	GCST90200454	6:16038192-16538192	-0.197021276835117	0.109380143614826	0.0716630625272741
MR-PCA	kynurenine	HMDB0000684	n-stearoyl-sphingosine (d18:1/18:0)*	HMDB0004950	M15140	GCST90200341	8:39556267-40056267	-0.0671636861875414	0.121958793934715	0.581833844490491
MR-PCA	kynurenine	HMDB0000684	n-stearoyl-sphingosine (d18:1/18:0)*	HMDB0004950	M15140	GCST90200341	12:112341686-113156415	0.0518759350410707	0.130664737364254	0.691355979796144
MR-PCA	kynurenine	HMDB0000684	n-stearoyl-sphingosine (d18:1/18:0)*	HMDB0004950	M15140	GCST90200341	16:87628822-88128822	-0.0026295526636114	0.0782149930930609	0.973180534548959
MR-PCA	creatinine	HMDB0000562	phenylalanine	HMDB0000159	bioa_026	met-d-Phe	1:109627506-110127506	0.0437346331151185	0.107041930460086	0.682851742335808
MR-PCA	creatinine	HMDB0000562	phenylalanine	HMDB0000159	bioa_026	met-d-Phe	2:27480940-27980940	0.275718953241882	0.107328607825203	0.0102015056428493
MR-PCA	creatinine	HMDB0000562	phenylalanine	HMDB0000159	bioa_026	met-d-Phe	2:73467567-73967567	0.117089853338595	0.156741864848097	0.45504938776254
MR-PCA	creatinine	HMDB0000562	phenylalanine	HMDB0000159	bioa_026	met-d-Phe	2:121056440-121556440	0.34508798522519	0.122689490674736	0.0049128389561442
MR-PCA	creatinine	HMDB0000562	phenylalanine	HMDB0000159	bioa_026	met-d-Phe	2:211315692-211815692	-0.1997592612485	0.0970726222199952	0.0396061514162136
MR-PCA	creatinine	HMDB0000562	phenylalanine	HMDB0000159	bioa_026	met-d-Phe	2:217404869-217904869	-0.0441212639093697	0.121500539924425	0.716503023844926
MR-PCA	creatinine	HMDB0000562	phenylalanine	HMDB0000159	bioa_026	met-d-Phe	4:77118847-77618847	0.0889436934060034	0.0837242065818396	0.28808071231567
MR-PCA	creatinine	HMDB0000562	phenylalanine	HMDB0000159	bioa_026	met-d-Phe	5:39171736-39671736	0.239121591518625	0.122963315487556	0.0518161572231135
MR-PCA	creatinine	HMDB0000562	phenylalanine	HMDB0000159	bioa_026	met-d-Phe	5:67795622-68295622	0.0865978327667239	0.104371373502543	0.406703522282037
MR-PCA	creatinine	HMDB0000562	phenylalanine	HMDB0000159	bioa_026	met-d-Phe	5:176567143-177067143	0.198200445784712	0.098284975111462	0.0437383728969951
MR-PCA	creatinine	HMDB0000562	phenylalanine	HMDB0000159	bioa_026	met-d-Phe	6:6868990-7368990	0.0918178308168073	0.116937966718294	0.432345643126642
MR-PCA	creatinine	HMDB0000562	phenylalanine	HMDB0000159	bioa_026	met-d-Phe	6:43564625-44064625	-0.0280468642306036	0.0977504021253017	0.774171078590427
MR-PCA	creatinine	HMDB0000562	phenylalanine	HMDB0000159	bioa_026	met-d-Phe	6:160442375-160942375	0.0548654557984791	0.0761321282088706	0.471118111827837
MR-PCA	creatinine	HMDB0000562	phenylalanine	HMDB0000159	bioa_026	met-d-Phe	7:77297198-77797198	0.0471906127295465	0.133924670781758	0.724563168848551
MR-PCA	creatinine	HMDB0000562	phenylalanine	HMDB0000159	bioa_026	met-d-Phe	7:151157801-151657801	-0.133338124934016	0.105706174866775	0.207163555707023
MR-PCA	creatinine	HMDB0000562	phenylalanine	HMDB0000159	bioa_026	met-d-Phe	8:23501151-24001151	0.0657749424506223	0.138580979068021	0.635049421241072
MR-PCA	creatinine	HMDB0000562	phenylalanine	HMDB0000159	bioa_026	met-d-Phe	11:30518678-31018678	0.149759689698171	0.144024922501915	0.29842452016471
MR-PCA	creatinine	HMDB0000562	phenylalanine	HMDB0000159	bioa_026	met-d-Phe	15:45399813-46200138	-0.0184943136961157	0.065977248117867	0.779236990165967
MR-PCA	creatinine	HMDB0000562	phenylalanine	HMDB0000159	bioa_026	met-d-Phe	15:75279182-75779182	-0.0126460234291788	0.136915857912704	0.926409263816647
MR-PCA	creatinine	HMDB0000562	phenylalanine	HMDB0000159	bioa_026	met-d-Phe	15:75910951-76410951	-0.129591203311729	0.115272805200625	0.2609226126239
MR-PCA	creatinine	HMDB0000562	phenylalanine	HMDB0000159	bioa_026	met-d-Phe	16:20117645-20617645	0.218403765154204	0.105363025355288	0.0381844584834242
MR-PCA	creatinine	HMDB0000562	phenylalanine	HMDB0000159	bioa_026	met-d-Phe	17:37370347-37870347	-0.281288931011625	0.129733867538041	0.0301434966159018
MR-PCA	creatinine	HMDB0000562	phenylalanine	HMDB0000159	bioa_026	met-d-Phe	17:58724447-59700441	-0.156565125750553	0.0775403513729104	0.0434722674827754
MR-PCA	creatinine	HMDB0000562	phenylalanine	HMDB0000159	bioa_026	met-d-Phe	19:33119611-33619611	0.216150575358584	0.114783550011212	0.0596848431817298
MR-PCA	creatinine	HMDB0000562	phenylalanine	HMDB0000159	bioa_026	met-d-Phe	22:40650077-41150077	-0.0016421075269093	0.111434560696169	0.988242742492926
MR-PCA	oleamide	HMDB0002117	adenosine	HMDB0000050	M32458	M00555	12:21138621-21638621	-0.0551558450384635	0.0929635419042233	0.552976255631411
MR-PCA	oleamide	HMDB0002117	adenosine	HMDB0000050	M32458	M00555	19:15740431-16240431	0.110910396889399	0.133942737368155	0.407645933433397
MR-PCA	5,6-dihydrothymine	HMDB0000079	sphingosine 1-phosphate	HMDB0000277	GCST90200339	GCST90199657	22:50721854-51221854	0.0660547313751489	0.103163790722122	0.521984157552578
MR-PCA	pantothenate	HMDB0000210	gluconate	HMDB0000625	M01508	GCST90200373	2:27200724-27700724	0.334025422650256	0.156056189737859	0.0323210295271628
MR-PCA	histidine	HMDB0000177	glucuronate	HMDB0000127	GCST90200377	GCST90199641	2:211293055-211793055	-0.0192122303305655	0.11524692153095	0.867602223895234
MR-PCA	histidine	HMDB0000177	glucuronate	HMDB0000127	GCST90200377	GCST90199641	12:96129884-96629884	-0.102111584698604	0.0760843579553688	0.179568823997981
MR-PCA	2-hydroxyphenylacetate	HMDB0000669	pyruvate	HMDB0000243	GCST90200369	M00599	9:131329579-131829579	-0.0203820219099179	0.10047034817808	0.839239736632012
MR-PCA	2-hydroxyphenylacetate	HMDB0000669	pyruvate	HMDB0000243	GCST90200369	M00599	12:122051275-122551275	0.17981509938103	0.175356800897165	0.305163095584866
MR-PCA	3-methyl-2-oxovalerate	HMDB0000491	spermidine	HMDB0001257	M15676	GCST90200423	4:88976422-89476422	0.0515108415901081	0.133989042951119	0.700651838901889
MR-PCA	creatinine	HMDB0000562	1-methylxanthine	HMDB0010738	bioa_026	M34389	1:109627506-110127506	0.215258700371494	0.503667343640944	0.669100618793052
MR-PCA	creatinine	HMDB0000562	1-methylxanthine	HMDB0010738	bioa_026	M34389	2:27480940-27980940	0.417266247231878	0.505013237738165	0.408663346449512
MR-PCA	creatinine	HMDB0000562	1-methylxanthine	HMDB0010738	bioa_026	M34389	2:73467567-73967567	-0.909812890668016	0.737448121102973	0.217303015415123
MR-PCA	creatinine	HMDB0000562	1-methylxanthine	HMDB0010738	bioa_026	M34389	2:121056440-121556440	0.157771659305691	0.577281468265683	0.784621771138568
MR-PCA	creatinine	HMDB0000562	1-methylxanthine	HMDB0010738	bioa_026	M34389	2:211315692-211815692	0.18746254390604	0.45753628619946	0.682010111606307
MR-PCA	creatinine	HMDB0000562	1-methylxanthine	HMDB0010738	bioa_026	M34389	2:217404869-217904869	0.315723697109442	0.571737076032234	0.580798772820934
MR-PCA	creatinine	HMDB0000562	1-methylxanthine	HMDB0010738	bioa_026	M34389	4:77118847-77618847	-0.854084421880977	0.393771357595101	0.0300837737892421
MR-PCA	creatinine	HMDB0000562	1-methylxanthine	HMDB0010738	bioa_026	M34389	5:39171736-39671736	0.992499882435153	0.578582301743393	0.0862719781057985
MR-PCA	creatinine	HMDB0000562	1-methylxanthine	HMDB0010738	bioa_026	M34389	5:67795622-68295622	1.70639530757258	0.490942572158456	0.0005094205014289
MR-PCA	creatinine	HMDB0000562	1-methylxanthine	HMDB0010738	bioa_026	M34389	5:176567143-177067143	-0.11953199577949	0.462478382278478	0.796052194244538
MR-PCA	creatinine	HMDB0000562	1-methylxanthine	HMDB0010738	bioa_026	M34389	6:6868990-7368990	0.190868843061024	0.550219728408408	0.728669697384883
MR-PCA	creatinine	HMDB0000562	1-methylxanthine	HMDB0010738	bioa_026	M34389	6:43564625-44064625	-0.397998039740004	0.459915721705497	0.386834820865349
MR-PCA	creatinine	HMDB0000562	1-methylxanthine	HMDB0010738	bioa_026	M34389	6:160442375-160942375	0.108017847834129	0.358212875716502	0.762997778224437
MR-PCA	creatinine	HMDB0000562	1-methylxanthine	HMDB0010738	bioa_026	M34389	7:77297198-77797198	0.353697860434367	0.630161321901323	0.574605685291596
MR-PCA	creatinine	HMDB0000562	1-methylxanthine	HMDB0010738	bioa_026	M34389	7:151157801-151657801	0.326011061552082	0.4973593016894	0.512156188359723
MR-PCA	creatinine	HMDB0000562	1-methylxanthine	HMDB0010738	bioa_026	M34389	8:23501151-24001151	0.207422332902209	0.652086702494276	0.750416583113494
MR-PCA	creatinine	HMDB0000562	1-methylxanthine	HMDB0010738	bioa_026	M34389	11:30518678-31018678	-0.0648167430850306	0.677814319699084	0.923817531673673
MR-PCA	creatinine	HMDB0000562	1-methylxanthine	HMDB0010738	bioa_026	M34389	15:45399813-46200138	-0.0838592945546027	0.310444360265038	0.787062821445073
MR-PCA	creatinine	HMDB0000562	1-methylxanthine	HMDB0010738	bioa_026	M34389	15:75279182-75779182	0.0608408697366196	0.644231079581804	0.924760028816999
MR-PCA	creatinine	HMDB0000562	1-methylxanthine	HMDB0010738	bioa_026	M34389	15:75910951-76410951	0.424684478862708	0.542361945763051	0.433610789709283
MR-PCA	creatinine	HMDB0000562	1-methylxanthine	HMDB0010738	bioa_026	M34389	16:20117645-20617645	-0.803528295942245	0.495618573263001	0.104961142361196
MR-PCA	creatinine	HMDB0000562	1-methylxanthine	HMDB0010738	bioa_026	M34389	17:37370347-37870347	-0.74188876884154	0.610342528171987	0.224164566230098
MR-PCA	creatinine	HMDB0000562	1-methylxanthine	HMDB0010738	bioa_026	M34389	17:58724447-59700441	-0.0839476075851971	0.364833683010842	0.818015391521571
MR-PCA	creatinine	HMDB0000562	1-methylxanthine	HMDB0010738	bioa_026	M34389	19:33119611-33619611	-0.143107365538152	0.540088602672772	0.791032446340542
MR-PCA	creatinine	HMDB0000562	1-methylxanthine	HMDB0010738	bioa_026	M34389	22:40650077-41150077	0.425759544088625	0.524328144031527	0.416786059955676
MR-PCA	docosapentaenoate (n6 dpa; 22:5n6)	HMDB0001976	adenosine 5'-monophosphate (amp)	HMDB0000045	GCST90199796	GCST90200356	11:61347212-61847212	0.004132740167868	0.0934671811837505	0.964732268584032
MR-PCA	isoleucine	HMDB0000172	2-oxoarginine*	HMDB0004225	met-d-Ile	GCST90199903	2:27480940-28253174	-0.650035924733195	0.396395473096472	0.101032787177385
MR-PCA	isoleucine	HMDB0000172	2-oxoarginine*	HMDB0004225	met-d-Ile	GCST90199903	2:165251927-165751927	-0.322728878547998	0.478837476931305	0.500321379066883
MR-PCA	isoleucine	HMDB0000172	2-oxoarginine*	HMDB0004225	met-d-Ile	GCST90199903	4:88890833-89475171	-0.0794746339168453	0.175581994808631	0.650811272990483
MR-PCA	isoleucine	HMDB0000172	2-oxoarginine*	HMDB0004225	met-d-Ile	GCST90199903	8:76193463-76693463	0.045884003855152	0.44542102390064	0.917952924317102
MR-PCA	isoleucine	HMDB0000172	2-oxoarginine*	HMDB0004225	met-d-Ile	GCST90199903	12:56611458-57111458	-0.46674494445923	0.334577917917704	0.163007954275309
MR-PCA	isoleucine	HMDB0000172	2-oxoarginine*	HMDB0004225	met-d-Ile	GCST90199903	16:69331471-69831471	0.189077807058857	0.352091494370869	0.591258443254135
MR-PCA	isoleucine	HMDB0000172	2-oxoarginine*	HMDB0004225	met-d-Ile	GCST90199903	16:69865519-70914672	0.129615935767043	0.295900234753008	0.661357784909308
MR-PCA	isoleucine	HMDB0000172	2-oxoarginine*	HMDB0004225	met-d-Ile	GCST90199903	17:6935779-7435779	-0.297037955616447	0.322179745286132	0.356547630935049
MR-PCA	isoleucine	HMDB0000172	2-oxoarginine*	HMDB0004225	met-d-Ile	GCST90199903	19:49069664-49569664	0.164839771335168	0.276562099133965	0.551154066230023
MR-PCA	phenylalanine	HMDB0000159	glutamate	HMDB0000148	bioa_016	M32322	1:94441240-94941240	0.22381482668217	0.507479240011297	0.659189484792454
MR-PCA	phenylalanine	HMDB0000159	glutamate	HMDB0000148	bioa_016	M32322	3:186202917-186702917	-0.0384823609030822	0.334329378773741	0.908363372008315
MR-PCA	phenylalanine	HMDB0000159	glutamate	HMDB0000148	bioa_016	M32322	4:155231289-155731289	0.246613409964957	0.399213176865142	0.536741022563965
MR-PCA	phenylalanine	HMDB0000159	glutamate	HMDB0000148	bioa_016	M32322	4:186893802-187393802	0.216623036625976	0.213811178875953	0.310987981043454
MR-PCA	phenylalanine	HMDB0000159	glutamate	HMDB0000148	bioa_016	M32322	5:176539719-177067143	-0.0466252101536131	0.323743177547842	0.885485365073267
MR-PCA	phenylalanine	HMDB0000159	glutamate	HMDB0000148	bioa_016	M32322	6:52381188-52881188	0.666453367069123	0.491141276396009	0.174797607937611
MR-PCA	phenylalanine	HMDB0000159	glutamate	HMDB0000148	bioa_016	M32322	11:57020509-57520509	-0.978298852965006	0.464213202222388	0.035079945816172
MR-PCA	phenylalanine	HMDB0000159	glutamate	HMDB0000148	bioa_016	M32322	12:103007876-103562619	0.0671552719799002	0.205350923813385	0.743647554491265
MR-PCA	phenylalanine	HMDB0000159	glutamate	HMDB0000148	bioa_016	M32322	14:55086875-55586875	-0.244023380113936	0.501022249808891	0.626222200466757
MR-PCA	phenylalanine	HMDB0000159	glutamate	HMDB0000148	bioa_016	M32322	19:45142254-45642254	-0.578232903321822	0.455800250429586	0.204580080373146
MR-PCA	histidine	HMDB0000177	4-methyl-2-oxopentanoate	HMDB0000695	met-d-His	M22116	1:168963261-169463261	1.44300866910527	0.617677514846707	0.0194816250061215
MR-PCA	histidine	HMDB0000177	4-methyl-2-oxopentanoate	HMDB0000695	met-d-His	M22116	2:27491237-27991237	-1.60132319913661	0.475979474022539	0.0007674657771469
MR-PCA	histidine	HMDB0000177	4-methyl-2-oxopentanoate	HMDB0000695	met-d-His	M22116	2:211290507-212074453	-0.171327195895101	0.338975429011591	0.613259245424325
MR-PCA	histidine	HMDB0000177	4-methyl-2-oxopentanoate	HMDB0000695	met-d-His	M22116	3:148408762-149190142	-0.18147660963931	0.29539799237487	0.538986633913087
MR-PCA	histidine	HMDB0000177	4-methyl-2-oxopentanoate	HMDB0000695	met-d-His	M22116	8:145389726-145889726	-0.677922230526507	0.55307180458409	0.220296534658495
MR-PCA	histidine	HMDB0000177	4-methyl-2-oxopentanoate	HMDB0000695	met-d-His	M22116	12:46932531-47432531	-0.646021920421138	0.642782176873772	0.314877498455708
MR-PCA	histidine	HMDB0000177	4-methyl-2-oxopentanoate	HMDB0000695	met-d-His	M22116	12:56610020-57110020	0.252280546807723	0.371465978614924	0.497043800899094
MR-PCA	histidine	HMDB0000177	4-methyl-2-oxopentanoate	HMDB0000695	met-d-His	M22116	12:95659569-96755187	-0.0975818403118155	0.168469818918876	0.562437726763288
MR-PCA	histidine	HMDB0000177	4-methyl-2-oxopentanoate	HMDB0000695	met-d-His	M22116	14:21241151-21765620	-0.060006434115188	0.320472339284939	0.851469544553887
MR-PCA	histidine	HMDB0000177	4-methyl-2-oxopentanoate	HMDB0000695	met-d-His	M22116	14:94599201-95099201	-0.285855732779998	0.525134128383362	0.5862019953841
MR-PCA	histidine	HMDB0000177	4-methyl-2-oxopentanoate	HMDB0000695	met-d-His	M22116	15:43028726-45092210	0.0591111144051626	0.518003250835387	0.90914789652043
MR-PCA	histidine	HMDB0000177	4-methyl-2-oxopentanoate	HMDB0000695	met-d-His	M22116	20:38915692-39415692	-0.911671956600092	0.595413305015984	0.12573030194711
MR-PCA	tyrosine	HMDB0000158	creatinine	HMDB0000562	GCST90200427	bioa_026	6:111308006-112158646	-0.0333276698358075	0.034406896427986	0.332728121524975
MR-PCA	glycine	HMDB0000123	adenosine	HMDB0000050	bioa_008	M00555	1:75967169-76725029	0.260290164189151	0.367230625706922	0.478453504620179
MR-PCA	glycine	HMDB0000123	adenosine	HMDB0000050	bioa_008	M00555	1:120004506-120504506	0.205448426676159	0.392855452636243	0.601000779988142
MR-PCA	glycine	HMDB0000123	adenosine	HMDB0000050	bioa_008	M00555	2:165258389-165758389	0.777589540545198	0.523633989886137	0.137547332183614
MR-PCA	glycine	HMDB0000123	adenosine	HMDB0000050	bioa_008	M00555	2:210575251-212439946	-0.0473191256703065	0.0549319585962872	0.389010393945698
MR-PCA	glycine	HMDB0000123	adenosine	HMDB0000050	bioa_008	M00555	3:125660381-126160381	-0.0872190645741501	0.209923663707789	0.677790620238323
MR-PCA	glycine	HMDB0000123	adenosine	HMDB0000050	bioa_008	M00555	4:186924683-187424683	-0.175252951248186	0.424759566635249	0.679904610983372
MR-PCA	glycine	HMDB0000123	adenosine	HMDB0000050	bioa_008	M00555	5:89976061-90476061	0.0647486631617212	0.58492795342135	0.911858125138718
MR-PCA	glycine	HMDB0000123	adenosine	HMDB0000050	bioa_008	M00555	5:131494202-131994202	0.411646387565092	0.457683492526697	0.368432828389462
MR-PCA	glycine	HMDB0000123	adenosine	HMDB0000050	bioa_008	M00555	6:160525578-161025578	-1.55777852023057	0.501753615084247	0.001904925487735
MR-PCA	glycine	HMDB0000123	adenosine	HMDB0000050	bioa_008	M00555	7:55797215-56297215	-0.035377405768606	0.283687854311215	0.900756786600882
MR-PCA	glycine	HMDB0000123	adenosine	HMDB0000050	bioa_008	M00555	8:8933358-9433358	-0.582735594044534	0.22887469986099	0.0108937084947265
MR-PCA	glycine	HMDB0000123	adenosine	HMDB0000050	bioa_008	M00555	8:126232077-126732077	0.279186944675048	0.591061712635324	0.636678261121621
MR-PCA	glycine	HMDB0000123	adenosine	HMDB0000050	bioa_008	M00555	9:5720079-6894932	0.14265733796818	0.190724543300563	0.454474770030949
MR-PCA	glycine	HMDB0000123	adenosine	HMDB0000050	bioa_008	M00555	9:135887106-136387106	-0.387538311583988	0.388070776674155	0.317974970953573
MR-PCA	glycine	HMDB0000123	adenosine	HMDB0000050	bioa_008	M00555	10:64798306-65575478	-0.245834358815472	0.447838270036153	0.583049662374831
MR-PCA	glycine	HMDB0000123	adenosine	HMDB0000050	bioa_008	M00555	12:46859387-47359387	0.632189719242425	0.402044933023504	0.115849590181521
MR-PCA	glycine	HMDB0000123	adenosine	HMDB0000050	bioa_008	M00555	12:56611458-57111458	-0.197973971929073	0.54371594805694	0.715773729936893
MR-PCA	glycine	HMDB0000123	adenosine	HMDB0000050	bioa_008	M00555	15:58217095-58717095	0.17322988837436	0.391996476483887	0.658549302618456
MR-PCA	glycine	HMDB0000123	adenosine	HMDB0000050	bioa_008	M00555	16:80861176-81361176	-0.223091129480149	0.248642273449349	0.369592289739647
MR-PCA	glycine	HMDB0000123	adenosine	HMDB0000050	bioa_008	M00555	17:45188952-45974996	-1.40842944838998	0.501997368310602	0.0050215038057193
MR-PCA	glycine	HMDB0000123	adenosine	HMDB0000050	bioa_008	M00555	19:17984588-18484588	0.298710612020836	0.472468495753891	0.527234031679394
MR-PCA	glycerophosphoethanolamine	HMDB0000114	phenylalanine	HMDB0000159	GCST90199808	GCST90200396	1:40156715-40656715	-0.0482315070669778	0.134858988191113	0.720609751115538
MR-PCA	glycerophosphoethanolamine	HMDB0000114	phenylalanine	HMDB0000159	GCST90199808	GCST90200396	22:24208096-24708096	0.18116969637521	0.112273298086642	0.106603579699255
MR-PCA	glycerophosphorylcholine (gpc)	HMDB0000086	arachidonate (20:4n6)	HMDB0001043	GCST90199629	M01110	1:40156715-40656715	-0.235252768543031	0.148846499715649	0.113991060583705
MR-PCA	biliverdin	HMDB0001008	3-methyl-2-oxovalerate	HMDB0000491	GCST90200706	M15676	2:233898737-234978158	0.0204087679160232	0.028038257357621	0.466680908354958
MR-PCA	biliverdin	HMDB0001008	3-methyl-2-oxovalerate	HMDB0000491	GCST90200706	M15676	12:21102315-21602315	-0.450329612370685	0.130379727270626	0.0005523682536103
MR-PCA	pantothenate	HMDB0000210	taurocholate	HMDB0000036	M01508	M18497	2:27200724-27700724	0.423930946459841	0.238910602581379	0.0759914936751985
MR-PCA	glycerol 3-phosphate	HMDB0000126	pyruvate	HMDB0000243	GCST90199638	M00599	1:20921386-22251981	-0.0056717737241816	0.0545703255452517	0.917220830621892
MR-PCA	acetone	HMDB0001659	3-(4-hydroxyphenyl)lactate	HMDB0000755	met-d-Acetone	M32197	1:120074995-120574995	-0.656264333741592	0.580647345813034	0.258379841120454
MR-PCA	acetone	HMDB0001659	3-(4-hydroxyphenyl)lactate	HMDB0000755	met-d-Acetone	M32197	5:41206969-43455198	-0.183889446703212	0.265197485127638	0.488054988797722
MR-PCA	acetone	HMDB0001659	3-(4-hydroxyphenyl)lactate	HMDB0000755	met-d-Acetone	M32197	8:126241733-126741733	-0.538336852256597	0.74458855542271	0.469680439764249
MR-PCA	acetone	HMDB0001659	3-(4-hydroxyphenyl)lactate	HMDB0000755	met-d-Acetone	M32197	10:135065795-135607239	-0.0035049644095419	0.344924697509348	0.991892407582804
MR-PCA	acetone	HMDB0001659	3-(4-hydroxyphenyl)lactate	HMDB0000755	met-d-Acetone	M32197	12:122365033-122865033	-0.16793668196807	0.545572012826028	0.758221108538666
MR-PCA	acetone	HMDB0001659	3-(4-hydroxyphenyl)lactate	HMDB0000755	met-d-Acetone	M32197	13:42058883-42558883	1.24761505156002	0.676171704330562	0.065020704676909
MR-PCA	acetone	HMDB0001659	3-(4-hydroxyphenyl)lactate	HMDB0000755	met-d-Acetone	M32197	19:45929043-46429043	-0.0864123541028614	0.561643590985772	0.877723112501232
MR-PCA	kynurenine	HMDB0000684	docosahexaenoate (dha; 22:6n3)	HMDB0002183	GCST90199636	M19323	8:39554593-40054593	0.198484447441064	0.163568982063262	0.224953927426794
MR-PCA	kynurenine	HMDB0000684	docosahexaenoate (dha; 22:6n3)	HMDB0002183	GCST90199636	M19323	12:111809557-113090766	0.0558993458803569	0.143797821481055	0.69747167531586
MR-PCA	kynurenine	HMDB0000684	docosahexaenoate (dha; 22:6n3)	HMDB0002183	GCST90199636	M19323	16:87568373-88128072	-0.041452378306472	0.073331334265184	0.571886653093861
MR-PCA	5-oxoproline	HMDB0000267	docosahexaenoate (dha; 22:6n3)	HMDB0002183	GCST90200280	M19323	8:144861615-145802337	-0.0086986034769197	0.038834234600558	0.822762614481536
MR-PCA	5-oxoproline	HMDB0000267	docosahexaenoate (dha; 22:6n3)	HMDB0002183	GCST90200280	M19323	12:56615338-57115338	-0.101119904322666	0.186825187083072	0.588332431424088
MR-PCA	caffeine	HMDB0001847	1,7-dimethylurate	HMDB0011103	GCST90200436	GCST90199756	15:56384745-56884745	0.725198890476934	0.112183555685547	1.01704444067665e-10
MR-PCA	caffeine	HMDB0001847	1,7-dimethylurate	HMDB0011103	GCST90200436	GCST90199756	15:57044800-57544800	0.714649256335494	0.12970452704658	3.59190455779758e-08
MR-PCA	beta-alanine	HMDB0000056	methionine	HMDB0000696	GCST90200361	GCST90200391	3:30500404-31000404	0.0482165895731222	0.0734231766941928	0.511377430622395
MR-PCA	adenosine	HMDB0000050	cortisone	HMDB0002802	M00555	GCST90200360	1:109564880-110064880	0.142058960425357	0.147089685231178	0.334145144924452
MR-PCA	adenosine	HMDB0000050	cortisone	HMDB0002802	M00555	GCST90200360	6:96128415-96628415	-0.284744816959644	0.17815837205239	0.109983355877717
MR-PCA	dimethylglycine	HMDB0000092	glucose	HMDB0000122	GCST90200424	M20489	5:78080227-78832833	-0.0181480264278221	0.0482585558886303	0.706873617013379
MR-PCA	dimethylglycine	HMDB0000092	glucose	HMDB0000122	GCST90200424	M20489	10:103976834-104737382	0.161868089802053	0.16226365294541	0.318491688789678
MR-PCA	dimethylglycine	HMDB0000092	glucose	HMDB0000122	GCST90200424	M20489	15:76242337-76742337	0.104101261105178	0.130847025709489	0.426267377342122
MR-PCA	3-(4-hydroxyphenyl)lactate	HMDB0000755	ornithine	HMDB0000214	GCST90200371	bioa_014	6:111301079-111801079	0.082575487465902	0.0750659170424357	0.271314832919806
MR-PCA	3-(4-hydroxyphenyl)lactate	HMDB0000755	ornithine	HMDB0000214	GCST90200371	bioa_014	17:79941425-80441425	0.0655848959745659	0.055014619806171	0.233208014567702
MR-PCA	glutamine	HMDB0000641	caffeine	HMDB0001847	M00053	GCST90200436	12:56615040-57115040	-0.114511357489061	0.108625528485035	0.291798416876058
MR-PCA	valine	HMDB0000883	5-acetylamino-6-formylamino-3-methyluracil	HMDB0011105	M01649	GCST90200680	4:88976422-89476422	0.111340151562521	0.130106005589259	0.392127839294325
MR-PCA	histidine	HMDB0000177	orotate	HMDB0000226	M00059	GCST90200392	4:9731889-10602550	-0.0414504751430605	0.129168740870471	0.748284846815411
MR-PCA	phenylpyruvate	HMDB0000205	pantothenate	HMDB0000210	GCST90200365	GCST90200279	9:131315554-131815554	-0.190563045139748	0.104243784196218	0.0675417666134324
MR-PCA	phenylpyruvate	HMDB0000205	pantothenate	HMDB0000210	GCST90200365	GCST90200279	16:58503995-59003995	0.0332923493083426	0.0999625895517258	0.739097984306436
MR-PCA	cholesterol	HMDB0000067	alpha-tocopherol	HMDB0001893	M00063	GCST90200302	1:109571511-110071511	0.298234400521822	0.152524706621996	0.050545473510137
MR-PCA	beta-citrylglutamate	HMDB0241915	asparagine	HMDB0000168	GCST90199911	M34283	3:183486882-183986882	-0.221089601919081	0.115033066192481	0.0546100800218
MR-PCA	beta-citrylglutamate	HMDB0241915	asparagine	HMDB0000168	GCST90199911	M34283	11:88203934-92094388	0.0112604742043123	0.0337291733546868	0.738492982187332
MR-PCA	phenylalanine	HMDB0000159	cysteine	HMDB0000574	met-d-Phe	M31453	6:17868392-18368392	-0.163478276756011	0.589799207480948	0.781644847883472
MR-PCA	phenylalanine	HMDB0000159	cysteine	HMDB0000574	met-d-Phe	M31453	11:57019429-57519429	-0.367185340996644	0.348754062173814	0.29241023567813
MR-PCA	phenylalanine	HMDB0000159	cysteine	HMDB0000574	met-d-Phe	M31453	12:56671418-57171418	-0.16616596307542	0.614328511544289	0.786788012192063
MR-PCA	phenylalanine	HMDB0000159	cysteine	HMDB0000574	met-d-Phe	M31453	12:102890425-104124563	-0.110907028164811	0.150234888396236	0.460378228060196
MR-PCA	phenylalanine	HMDB0000159	cysteine	HMDB0000574	met-d-Phe	M31453	14:55161744-55661744	0.0360755175543612	0.360746164932974	0.920342342453607
MR-PCA	phenylalanine	HMDB0000159	cysteine	HMDB0000574	met-d-Phe	M31453	16:16004626-16504626	0.795187084941211	0.57355501972443	0.165619259812294
MR-PCA	n-acetylornithine	HMDB0003357	arachidonate (20:4n6)	HMDB0001043	bioa_023	GCST90200358	2:72878681-74437061	-0.0119206404256667	0.0238281009384463	0.616880354864581
MR-PCA	n-acetylornithine	HMDB0003357	arachidonate (20:4n6)	HMDB0001043	bioa_023	GCST90200358	5:950573-1450573	0.117849276060063	0.234685217350649	0.615555734739535
MR-PCA	n-acetylornithine	HMDB0003357	arachidonate (20:4n6)	HMDB0001043	bioa_023	GCST90200358	17:37301988-37801988	-0.0522144887878441	0.293273414780443	0.858691321029513
MR-PCA	phosphoethanolamine	HMDB0000224	hypotaurine	HMDB0000965	GCST90200281	GCST90200379	1:21573292-22073292	0.0529837141907807	0.0785585996166395	0.500026342318389
MR-PCA	phosphoethanolamine	HMDB0000224	hypotaurine	HMDB0000965	GCST90200281	GCST90200379	1:27206842-27706842	0.302472077180327	0.12081221896604	0.0122917938654475
MR-PCA	isoleucine	HMDB0000172	docosahexaenoate (dha; 22:6n3)	HMDB0002183	met-d-Ile	GCST90199651	2:27480940-28253174	-0.0995298754351173	0.394990295717706	0.801056090877873
MR-PCA	isoleucine	HMDB0000172	docosahexaenoate (dha; 22:6n3)	HMDB0002183	met-d-Ile	GCST90199651	2:165251927-165751927	0.74370655174851	0.477175812685531	0.119100845892642
MR-PCA	isoleucine	HMDB0000172	docosahexaenoate (dha; 22:6n3)	HMDB0002183	met-d-Ile	GCST90199651	4:88890833-89475171	0.120273176875789	0.174980428620118	0.491860832165939
MR-PCA	isoleucine	HMDB0000172	docosahexaenoate (dha; 22:6n3)	HMDB0002183	met-d-Ile	GCST90199651	8:76193463-76693463	0.406702276756751	0.443928929193217	0.359592020150256
MR-PCA	isoleucine	HMDB0000172	docosahexaenoate (dha; 22:6n3)	HMDB0002183	met-d-Ile	GCST90199651	12:56611458-57111458	0.49511322116574	0.333443856828148	0.137584270418959
MR-PCA	isoleucine	HMDB0000172	docosahexaenoate (dha; 22:6n3)	HMDB0002183	met-d-Ile	GCST90199651	16:69331471-69831471	0.0996781120522613	0.350901563801577	0.776362186051504
MR-PCA	isoleucine	HMDB0000172	docosahexaenoate (dha; 22:6n3)	HMDB0002183	met-d-Ile	GCST90199651	16:69865519-70914672	-0.0930240774323699	0.294908547079316	0.752432426029083
MR-PCA	isoleucine	HMDB0000172	docosahexaenoate (dha; 22:6n3)	HMDB0002183	met-d-Ile	GCST90199651	17:6935779-7435779	0.284960313798603	0.321240526612638	0.375045437921313
MR-PCA	isoleucine	HMDB0000172	docosahexaenoate (dha; 22:6n3)	HMDB0002183	met-d-Ile	GCST90199651	19:49069664-49569664	-0.0050308379738352	0.275632117162469	0.985437817876863
MR-PCA	5-acetylamino-6-formylamino-3-methyluracil	HMDB0011105	glutamine	HMDB0000641	GCST90200680	M00053	8:17743764-18765840	-0.0094527078167334	0.0341553240980453	0.781967087943966
MR-PCA	glycerol 3-phosphate	HMDB0000126	inosine 5'-monophosphate (imp)	HMDB0000175	GCST90199638	GCST90200395	1:20921386-22251981	0.0730296068842262	0.061198886558297	0.23274566179264
MR-PCA	glycerol 3-phosphate	HMDB0000126	inosine 5'-monophosphate (imp)	HMDB0000175	GCST90199638	GCST90200395	20:5231344-5731344	-0.0192382808336345	0.103196187997133	0.852112009502979
MR-PCA	sarcosine	HMDB0000271	heme	HMDB0003178	bioa_031	M32593	6:42690673-43190673	0.0681859833119527	0.260092912682016	0.793198015444906
MR-PCA	sarcosine	HMDB0000271	heme	HMDB0003178	bioa_031	M32593	9:136282183-136851769	-0.213745728632799	0.121429227007133	0.0783655229142943
MR-PCA	glutamine	HMDB0000641	myo-inositol	HMDB0000211	M00053	M19934	12:56615040-57115040	-0.0102110167618361	0.110144907722514	0.926137686010163
MR-PCA	docosapentaenoate (n6 dpa; 22:5n6)	HMDB0001976	3-aminoisobutyrate	HMDB0002166	GCST90199796	GCST90200310	11:61347212-61847212	-0.0963531943190018	0.0932059101805558	0.301245101542997
MR-PCA	glucose	HMDB0000122	n-formylanthranilic acid	HMDB0004089	met-d-Glucose	GCST90199960	2:165251927-165751927	-0.239157934594974	0.464081921261138	0.606318527202892
MR-PCA	glucose	HMDB0000122	n-formylanthranilic acid	HMDB0004089	met-d-Glucose	GCST90199960	2:169498833-170056652	0.179130379502577	0.162286863311951	0.26968487831269
MR-PCA	glucose	HMDB0000122	n-formylanthranilic acid	HMDB0004089	met-d-Glucose	GCST90199960	3:122819058-123319058	0.308542994144574	0.402983594482773	0.443886645468436
MR-PCA	glucose	HMDB0000122	n-formylanthranilic acid	HMDB0004089	met-d-Glucose	GCST90199960	3:151951767-152451767	-0.318449507910544	0.486685779453164	0.512903984138229
MR-PCA	glucose	HMDB0000122	n-formylanthranilic acid	HMDB0004089	met-d-Glucose	GCST90199960	3:170377909-170877909	-0.135165507307871	0.371172045867982	0.715739550347228
MR-PCA	glucose	HMDB0000122	n-formylanthranilic acid	HMDB0004089	met-d-Glucose	GCST90199960	4:185468314-185968314	0.307916752167557	0.436799122732894	0.48084817646169
MR-PCA	glucose	HMDB0000122	n-formylanthranilic acid	HMDB0004089	met-d-Glucose	GCST90199960	5:95479406-95979406	0.594905813972678	0.523224520133134	0.25553865751876
MR-PCA	glucose	HMDB0000122	n-formylanthranilic acid	HMDB0004089	met-d-Glucose	GCST90199960	6:7000270-7500270	0.211666452385377	0.418593869611278	0.613094889767674
MR-PCA	glucose	HMDB0000122	n-formylanthranilic acid	HMDB0004089	met-d-Glucose	GCST90199960	7:14801789-15301789	0.225677969341965	0.332847363205575	0.497757488196667
MR-PCA	glucose	HMDB0000122	n-formylanthranilic acid	HMDB0004089	met-d-Glucose	GCST90199960	7:43935955-44473721	0.296036932000707	0.237964751639646	0.213485982410949
MR-PCA	glucose	HMDB0000122	n-formylanthranilic acid	HMDB0004089	met-d-Glucose	GCST90199960	8:117934783-118434783	-0.370640618543077	0.432423497478643	0.391376281110595
MR-PCA	glucose	HMDB0000122	n-formylanthranilic acid	HMDB0004089	met-d-Glucose	GCST90199960	9:21884068-22384068	-0.66368812054291	0.328911346876101	0.0436086723832716
MR-PCA	glucose	HMDB0000122	n-formylanthranilic acid	HMDB0004089	met-d-Glucose	GCST90199960	10:2888477-3388477	0.425603416023152	0.29425950796699	0.148077937303549
MR-PCA	glucose	HMDB0000122	n-formylanthranilic acid	HMDB0004089	met-d-Glucose	GCST90199960	10:112762852-113262852	-0.284453473135128	0.37240118460286	0.444964913483202
MR-PCA	glucose	HMDB0000122	n-formylanthranilic acid	HMDB0004089	met-d-Glucose	GCST90199960	10:114504071-115004071	0.0645167477540924	0.430717550395548	0.880931094402283
MR-PCA	glucose	HMDB0000122	n-formylanthranilic acid	HMDB0004089	met-d-Glucose	GCST90199960	12:4134844-4634844	0.212871123430503	0.290568857029457	0.463801635827454
MR-PCA	glucose	HMDB0000122	n-formylanthranilic acid	HMDB0004089	met-d-Glucose	GCST90199960	12:111682800-112523499	-0.0972425753221404	0.504872356003511	0.847265792100011
MR-PCA	glucose	HMDB0000122	n-formylanthranilic acid	HMDB0004089	met-d-Glucose	GCST90199960	12:121166650-121666650	-0.117283187195759	0.503195712529946	0.815701861181345
MR-PCA	glucose	HMDB0000122	n-formylanthranilic acid	HMDB0004089	met-d-Glucose	GCST90199960	13:28213465-28721145	0.0542529378316871	0.378017835877757	0.885879897197289
MR-PCA	glucose	HMDB0000122	n-formylanthranilic acid	HMDB0004089	met-d-Glucose	GCST90199960	17:43272775-44380160	0.766030174537729	0.716553670390782	0.285048099999941
MR-PCA	glucose	HMDB0000122	n-formylanthranilic acid	HMDB0004089	met-d-Glucose	GCST90199960	17:44543627-45043627	0.476100843702839	0.56319040289849	0.397907685551224
MR-PCA	glucose	HMDB0000122	n-formylanthranilic acid	HMDB0004089	met-d-Glucose	GCST90199960	20:22311971-22811971	-0.454983570402948	0.72406988004009	0.529761784123355
MR-PCA	valine	HMDB0000883	3-ureidopropionate	HMDB0000026	met-d-Val	GCST90200283	2:27480940-28253616	-0.605143999960253	0.373234140502892	0.104942122968356
MR-PCA	valine	HMDB0000883	3-ureidopropionate	HMDB0000026	met-d-Val	GCST90200283	2:64975088-65475088	-0.0512795988613072	0.265048105376965	0.846588706708311
MR-PCA	valine	HMDB0000883	3-ureidopropionate	HMDB0000026	met-d-Val	GCST90200283	2:165251927-165751927	-0.197603175241471	0.426106404483022	0.642833041048749
MR-PCA	valine	HMDB0000883	3-ureidopropionate	HMDB0000026	met-d-Val	GCST90200283	3:135701113-136578270	-0.619699332568693	0.426361934990275	0.146096524004363
MR-PCA	valine	HMDB0000883	3-ureidopropionate	HMDB0000026	met-d-Val	GCST90200283	4:86953335-87453335	0.116082072171172	0.370432680268547	0.754000428578011
MR-PCA	valine	HMDB0000883	3-ureidopropionate	HMDB0000026	met-d-Val	GCST90200283	4:87663610-88163610	-0.0728432113905319	0.408705061020556	0.858542910669744
MR-PCA	valine	HMDB0000883	3-ureidopropionate	HMDB0000026	met-d-Val	GCST90200283	4:88882515-89510546	-0.0265038167888786	0.130316058791297	0.83883721067518
MR-PCA	valine	HMDB0000883	3-ureidopropionate	HMDB0000026	met-d-Val	GCST90200283	5:55564890-56064890	0.0878340180935168	0.335463307197015	0.793453289594185
MR-PCA	valine	HMDB0000883	3-ureidopropionate	HMDB0000026	met-d-Val	GCST90200283	6:108910874-109410874	-0.660560204812945	0.492800218068832	0.180108219618191
MR-PCA	valine	HMDB0000883	3-ureidopropionate	HMDB0000026	met-d-Val	GCST90200283	12:56199875-57115338	0.0652896494933007	0.295466504634062	0.825114695942052
MR-PCA	valine	HMDB0000883	3-ureidopropionate	HMDB0000026	met-d-Val	GCST90200283	12:122278263-122778263	0.285191580174665	0.473614707700911	0.547067993191158
MR-PCA	valine	HMDB0000883	3-ureidopropionate	HMDB0000026	met-d-Val	GCST90200283	14:102468052-102968052	1.06263242311583	0.625183126962178	0.0891847618639481
MR-PCA	valine	HMDB0000883	3-ureidopropionate	HMDB0000026	met-d-Val	GCST90200283	16:69315747-70918195	-0.360453552260934	0.24191857167467	0.136229800349163
MR-PCA	valine	HMDB0000883	3-ureidopropionate	HMDB0000026	met-d-Val	GCST90200283	17:6935779-7435779	0.153964092815906	0.253331303539703	0.543348076858494
MR-PCA	valine	HMDB0000883	3-ureidopropionate	HMDB0000026	met-d-Val	GCST90200283	17:79384062-79884062	-0.189461646587188	0.460156254743061	0.680534925218804
MR-PCA	valine	HMDB0000883	3-ureidopropionate	HMDB0000026	met-d-Val	GCST90200283	19:49050431-49611255	0.0253935636357719	0.239330482600051	0.915501023965772
MR-PCA	n-acetylornithine	HMDB0003357	tryptophan	HMDB0000929	M15630	M00054	2:73124156-74349562	-0.012771210185752	0.0250073466986271	0.609562310597213
MR-PCA	histidine	HMDB0000177	citrate	HMDB0000094	M00059	GCST90200304	4:9731889-10602550	0.216766142952411	0.128121897839295	0.0906699479649511
MR-PCA	dehydroepiandrosterone sulfate (dhea-s)	HMDB0001032	sulfate*	HMDB01448	GCST90199673	GCST90199896	5:77737524-78237524	0.0341247176436503	0.0901435795928274	0.705014925817019
MR-PCA	dehydroepiandrosterone sulfate (dhea-s)	HMDB0001032	sulfate*	HMDB01448	GCST90199673	GCST90199896	7:98825038-100067196	-0.195700302973519	0.0784544031317859	0.0126153780152743
MR-PCA	dehydroepiandrosterone sulfate (dhea-s)	HMDB0001032	sulfate*	HMDB01448	GCST90199673	GCST90199896	13:22064146-22564146	0.106860827370231	0.0798615772362764	0.180871795872392
MR-PCA	dehydroepiandrosterone sulfate (dhea-s)	HMDB0001032	sulfate*	HMDB01448	GCST90199673	GCST90199896	16:81331584-81831584	0.120758171360292	0.0914262665906052	0.186559456294641
MR-PCA	choline	HMDB0000097	arginine	HMDB0000517	GCST90200327	M01638	17:17175631-17675631	0.0597456315991667	0.125911146550961	0.635138910338056
MR-PCA	inosine	HMDB0000195	alpha-aminoadipic acid	HMDB0000510	M01123	bioa_025	6:85876680-86677325	0.0248941164812275	0.0510697389757549	0.625937078534823
MR-PCA	inosine	HMDB0000195	isoleucine	HMDB0000172	M01123	met-d-Ile	6:85876680-86677325	-0.0185445488347302	0.0180690553365969	0.304742964621515
MR-PCA	biliverdin	HMDB0001008	glycine	HMDB0000123	GCST90200706	GCST90200707	2:233898737-234978158	-0.0155849520480931	0.0266832653319673	0.559171773739002
MR-PCA	biliverdin	HMDB0001008	glycine	HMDB0000123	GCST90200706	GCST90200707	12:21102315-21602315	0.195761409969801	0.107899228845105	0.0696317810630903
MR-PCA	phenylalanine	HMDB0000159	taurine	HMDB0000251	GCST90200396	GCST90200420	12:103005621-103594137	0.162662177101027	0.0944089550999104	0.084897054086921
MR-PCA	tyrosine	HMDB0000158	mannose	HMDB0000169	M01299	M00584	1:154514715-155014715	-0.202928592549516	0.146527730372928	0.166078165877981
MR-PCA	tyrosine	HMDB0000158	mannose	HMDB0000169	M01299	M00584	6:111242119-112061922	0.0718225857497439	0.131100678028689	0.583799725877055
MR-PCA	tyrosine	HMDB0000158	mannose	HMDB0000169	M01299	M00584	16:71357384-72149586	0.090619196101471	0.130499560880012	0.487429947529812
MR-PCA	3-hydroxybutyrate (bhba)	HMDB0000011	hypotaurine	HMDB0000965	met-d-bOHbutyrate	GCST90200379	1:230050269-230550269	0.013009166122895	0.346111464922822	0.97001726222528
MR-PCA	3-hydroxybutyrate (bhba)	HMDB0000011	hypotaurine	HMDB0000965	met-d-bOHbutyrate	GCST90200379	5:41452897-42471829	0.324904969721402	0.372335484181035	0.382873780142197
MR-PCA	3-hydroxybutyrate (bhba)	HMDB0000011	hypotaurine	HMDB0000965	met-d-bOHbutyrate	GCST90200379	8:8059014-8559014	-0.9649908333906	0.55326765453954	0.0811300846611722
MR-PCA	3-hydroxybutyrate (bhba)	HMDB0000011	hypotaurine	HMDB0000965	met-d-bOHbutyrate	GCST90200379	8:8580720-9433358	-0.317381750077593	0.346844585238481	0.360162941652707
MR-PCA	3-hydroxybutyrate (bhba)	HMDB0000011	hypotaurine	HMDB0000965	met-d-bOHbutyrate	GCST90200379	8:9546321-10530228	-0.560028190963926	0.443596398782874	0.206778867209586
MR-PCA	3-hydroxybutyrate (bhba)	HMDB0000011	hypotaurine	HMDB0000965	met-d-bOHbutyrate	GCST90200379	8:10591858-11909109	-0.456166826781136	0.417117099108106	0.2741224892425
MR-PCA	3-hydroxybutyrate (bhba)	HMDB0000011	hypotaurine	HMDB0000965	met-d-bOHbutyrate	GCST90200379	9:107339744-107915739	-0.176849200815615	0.306556981831126	0.564014772181563
MR-PCA	3-hydroxybutyrate (bhba)	HMDB0000011	hypotaurine	HMDB0000965	met-d-bOHbutyrate	GCST90200379	10:113694271-114194271	0.207617758919248	0.295029077885279	0.481607381756763
MR-PCA	3-hydroxybutyrate (bhba)	HMDB0000011	hypotaurine	HMDB0000965	met-d-bOHbutyrate	GCST90200379	11:116451535-117240760	0.44848936656933	0.44776162240227	0.316524600034384
MR-PCA	3-hydroxybutyrate (bhba)	HMDB0000011	hypotaurine	HMDB0000965	met-d-bOHbutyrate	GCST90200379	12:122375755-122875755	0.0639265373631918	0.494415481094448	0.897122486880538
MR-PCA	3-hydroxybutyrate (bhba)	HMDB0000011	hypotaurine	HMDB0000965	met-d-bOHbutyrate	GCST90200379	14:94393207-95094947	-0.657287771280004	0.234288698748284	0.005024468514042
MR-PCA	3-hydroxybutyrate (bhba)	HMDB0000011	hypotaurine	HMDB0000965	met-d-bOHbutyrate	GCST90200379	15:58430643-58980498	-0.352137975063149	0.317597874790052	0.267536236677566
MR-PCA	3-hydroxybutyrate (bhba)	HMDB0000011	hypotaurine	HMDB0000965	met-d-bOHbutyrate	GCST90200379	16:71899923-73042963	-0.515096086175641	0.324484720561336	0.112415773152252
MR-PCA	3-hydroxybutyrate (bhba)	HMDB0000011	hypotaurine	HMDB0000965	met-d-bOHbutyrate	GCST90200379	17:6935779-7435779	-0.480145545016646	0.315180393603988	0.127658873520704
MR-PCA	3-hydroxybutyrate (bhba)	HMDB0000011	hypotaurine	HMDB0000965	met-d-bOHbutyrate	GCST90200379	19:45161941-45661941	0.722616559547688	0.320689415187159	0.024238844725239
MR-PCA	serine	HMDB0000187	alpha-ketoglutarate	HMDB0000208	M32315	M33453	1:119966025-120466025	0.134974791659598	0.0982399703242626	0.169463575482177
MR-PCA	serine	HMDB0000187	alpha-ketoglutarate	HMDB0000208	M32315	M33453	2:211323559-211823559	0.244429922191082	0.13219241795818	0.0644511046404693
MR-PCA	serine	HMDB0000187	alpha-ketoglutarate	HMDB0000208	M32315	M33453	7:55822010-56322010	0.085922494177193	0.149842790138616	0.566361971506812
MR-PCA	sulfate*	HMDB01448	glutamate	HMDB0000148	GCST90199896	M32322	7:122557611-123057611	0.112542146644207	0.187863092864854	0.549129742853936
MR-PCA	5-oxoproline	HMDB0000267	3-(4-hydroxyphenyl)lactate	HMDB0000755	GCST90200280	M32197	8:144861615-145802337	0.0119914983040968	0.0388954733234574	0.757853598945899
MR-PCA	5-oxoproline	HMDB0000267	3-(4-hydroxyphenyl)lactate	HMDB0000755	GCST90200280	M32197	12:56615338-57115338	-0.169327386907416	0.18710360977976	0.365469294445079
MR-PCA	aspartate	HMDB0000191	docosahexaenoate (dha; 22:6n3)	HMDB0002183	GCST90200370	M19323	3:56598999-57098999	0.039733513439793	0.0971504833042317	0.682547473634271
MR-PCA	asparagine	HMDB0000168	bilirubin (z,z)	HMDB0000054	M34283	M27716	11:61916235-62416235	0.186112972415323	0.15776159239789	0.238115463666084
MR-PCA	asparagine	HMDB0000168	bilirubin (z,z)	HMDB0000054	M34283	M27716	14:104016664-104812812	0.057052933502683	0.0886386724613523	0.519797648845963
MR-PCA	7-methylxanthine	HMDB0001991	eicosapentaenoate (epa; 20:5n3)	HMDB0001999	M34390	M18467	5:168189476-168689476	0.0794253356990114	0.104886343179428	0.448899230081347
MR-PCA	serine	HMDB0000187	taurine	HMDB0000251	M32315	bioa_034	1:119966025-120466025	-0.0786420549318801	0.0483071137213012	0.103533340939758
MR-PCA	serine	HMDB0000187	taurine	HMDB0000251	M32315	bioa_034	2:211323559-211823559	-0.131060187511743	0.0658930050997108	0.0467028774717669
MR-PCA	serine	HMDB0000187	taurine	HMDB0000251	M32315	bioa_034	7:55822010-56322010	0.0039382177176401	0.0738273692638831	0.957458141180608
MR-PCA	docosahexaenoate (dha; 22:6n3)	HMDB0002183	n-acetyl-aspartyl-glutamate (naag)	HMDB0001067	GCST90199651	GCST90200684	11:61376206-61876206	-0.105814130723735	0.127480706278625	0.40651596763988
MR-PCA	gluconate	HMDB0000625	glutamine	HMDB0000641	GCST90200373	M00053	4:99521223-100894070	0.154311257792316	0.0851977705642371	0.0701079807579206
MR-PCA	alanine	HMDB0000161	tryptophan	HMDB0000929	met-d-Ala	GCST90200441	1:206970800-207470800	-0.0288197545165798	0.33076998138597	0.930568741730517
MR-PCA	alanine	HMDB0000161	tryptophan	HMDB0000929	met-d-Ala	GCST90200441	2:27480940-28253616	0.0814075642969878	0.348725919710922	0.815417561071953
MR-PCA	alanine	HMDB0000161	tryptophan	HMDB0000929	met-d-Ala	GCST90200441	2:64970910-65916674	-0.414543070673268	0.235419456505966	0.0782603997596451
MR-PCA	alanine	HMDB0000161	tryptophan	HMDB0000929	met-d-Ala	GCST90200441	2:211290507-211790507	0.0333033318138508	0.447434096872122	0.940666794491333
MR-PCA	alanine	HMDB0000161	tryptophan	HMDB0000929	met-d-Ala	GCST90200441	3:122879946-123379946	0.161025260984705	0.424275382736735	0.704294287239526
MR-PCA	alanine	HMDB0000161	tryptophan	HMDB0000929	met-d-Ala	GCST90200441	3:159754026-160551365	0.413698455738327	0.360842974652476	0.251597512303624
MR-PCA	alanine	HMDB0000161	tryptophan	HMDB0000929	met-d-Ala	GCST90200441	4:88958565-89458565	0.662726148508613	0.352209758859119	0.0598871573068235
MR-PCA	alanine	HMDB0000161	tryptophan	HMDB0000929	met-d-Ala	GCST90200441	5:35692098-36469710	-0.436791366731004	0.388387611020272	0.260746938679089
MR-PCA	alanine	HMDB0000161	tryptophan	HMDB0000929	met-d-Ala	GCST90200441	6:20453952-20953952	0.307120769825468	0.440038780326568	0.48521457066558
MR-PCA	alanine	HMDB0000161	tryptophan	HMDB0000929	met-d-Ala	GCST90200441	7:94972201-95472201	-0.502508728615211	0.362723592460784	0.165937383300568
MR-PCA	alanine	HMDB0000161	tryptophan	HMDB0000929	met-d-Ala	GCST90200441	8:17128898-17669461	0.318011989652227	0.34127495317803	0.351421737523474
MR-PCA	alanine	HMDB0000161	tryptophan	HMDB0000929	met-d-Ala	GCST90200441	8:49725746-50225746	0.918524317644043	0.545312199852522	0.0921042320683329
MR-PCA	alanine	HMDB0000161	tryptophan	HMDB0000929	met-d-Ala	GCST90200441	8:117935733-118435733	-0.317902018458374	0.403789401544967	0.43110826606772
MR-PCA	alanine	HMDB0000161	tryptophan	HMDB0000929	met-d-Ala	GCST90200441	8:145497920-145997920	-0.243502548576311	0.485524155392586	0.616001620455794
MR-PCA	alanine	HMDB0000161	tryptophan	HMDB0000929	met-d-Ala	GCST90200441	9:4033137-4533137	0.543526820728147	0.363370374684451	0.134707636295213
MR-PCA	alanine	HMDB0000161	tryptophan	HMDB0000929	met-d-Ala	GCST90200441	11:8005408-8505408	-0.327373018654855	0.272426744898014	0.229482912077371
MR-PCA	alanine	HMDB0000161	tryptophan	HMDB0000929	met-d-Ala	GCST90200441	12:4040249-4540249	-0.167803435489115	0.318003282886065	0.59772262877042
MR-PCA	alanine	HMDB0000161	tryptophan	HMDB0000929	met-d-Ala	GCST90200441	12:45894827-46394827	-0.0119649311982799	0.376604300888629	0.974655020979723
MR-PCA	alanine	HMDB0000161	tryptophan	HMDB0000929	met-d-Ala	GCST90200441	12:46544011-47796599	0.0232444889390861	0.199065368019059	0.907043806813352
MR-PCA	alanine	HMDB0000161	tryptophan	HMDB0000929	met-d-Ala	GCST90200441	12:56109642-56609642	-0.149690871021531	0.355157257989859	0.673406277754795
MR-PCA	alanine	HMDB0000161	tryptophan	HMDB0000929	met-d-Ala	GCST90200441	12:56610577-57110577	0.317132133500057	0.234304811251144	0.175895171375288
MR-PCA	alanine	HMDB0000161	tryptophan	HMDB0000929	met-d-Ala	GCST90200441	12:59740767-60240767	0.644791012743406	0.371489227944495	0.0826182460690036
MR-PCA	alanine	HMDB0000161	tryptophan	HMDB0000929	met-d-Ala	GCST90200441	12:122367989-122867989	0.65569724496016	0.445267147090204	0.140860837058371
MR-PCA	alanine	HMDB0000161	tryptophan	HMDB0000929	met-d-Ala	GCST90200441	12:132815816-133315816	0.289229675924178	0.395460910434742	0.464550976485218
MR-PCA	alanine	HMDB0000161	tryptophan	HMDB0000929	met-d-Ala	GCST90200441	16:69383883-70933639	-0.0351755962912962	0.206009672443234	0.864422465277617
MR-PCA	alanine	HMDB0000161	tryptophan	HMDB0000929	met-d-Ala	GCST90200441	16:70994871-71494871	0.208796912718981	0.339128125172469	0.53810085667087
MR-PCA	alanine	HMDB0000161	tryptophan	HMDB0000929	met-d-Ala	GCST90200441	17:79391534-79891534	0.777892231456777	0.436589359301884	0.0747903304017149
MR-PCA	alanine	HMDB0000161	tryptophan	HMDB0000929	met-d-Ala	GCST90200441	21:32796216-33296216	0.254870434667355	0.548930246502101	0.642430055797749
MR-PCA	alanine	HMDB0000161	tryptophan	HMDB0000929	met-d-Ala	GCST90200441	22:18934095-19434095	0.411234696735985	0.447549529196045	0.358169580102254
MR-PCA	sarcosine	HMDB0000271	orotidine	HMDB0000788	bioa_031	GCST90200681	1:157842259-158342259	-0.0110999891394882	0.168938446546778	0.947613217021903
MR-PCA	sarcosine	HMDB0000271	orotidine	HMDB0000788	bioa_031	GCST90200681	9:136282183-136851769	-0.0297692238475045	0.101840975889965	0.770048951653121
MR-PCA	3-ureidopropionate	HMDB0000026	asparagine	HMDB0000168	GCST90200283	bioa_003	22:24662232-25162232	0.0287857174792801	0.0584876741523944	0.622601117560634
MR-PCA	spermidine	HMDB0001257	4-methyl-2-oxopentanoate	HMDB0000695	GCST90200423	M22116	1:247789451-248289451	-0.0184596495309594	0.133678046118164	0.890169004283166
MR-PCA	glycerol 3-phosphate	HMDB0000126	alpha-tocopherol	HMDB0001893	GCST90199638	GCST90200302	1:20921386-22251981	-0.074228777814157	0.0460547921506448	0.107016510547586
MR-PCA	glycerol 3-phosphate	HMDB0000126	alpha-tocopherol	HMDB0001893	GCST90199638	GCST90200302	20:5231344-5731344	-0.0065212548661681	0.0776596131210076	0.933078470357098
MR-PCA	4-methyl-2-oxopentanoate	HMDB0000695	acetate	HMDB0000042	GCST90199655	met-d-Acetate	4:88953670-89453670	-0.0565692240413275	0.0265030670701868	0.0328067260100659
MR-PCA	phenylalanine	HMDB0000159	cholesterol	HMDB0000067	GCST90200396	GCST90200368	12:103005621-103594137	-0.0625113911866511	0.0941885909424046	0.506893055034902
MR-PCA	serine	HMDB0000187	ornithine	HMDB0000214	M32315	bioa_014	1:119966025-120466025	-0.0845528295373664	0.0421610401218972	0.0449124995291049
MR-PCA	serine	HMDB0000187	ornithine	HMDB0000214	M32315	bioa_014	2:211323559-211823559	-0.0978871794980872	0.0575034348809168	0.0887021350081243
MR-PCA	serine	HMDB0000187	ornithine	HMDB0000214	M32315	bioa_014	7:55822010-56322010	0.120799440790598	0.0644337991123568	0.060822476926929
MR-PCA	spermidine	HMDB0001257	glutamine	HMDB0000641	GCST90200423	bioa_006	1:247789451-248289451	0.0364020331161856	0.0392348764944119	0.353512451943413
MR-PCA	ornithine	HMDB0000214	uridine	HMDB0000296	bioa_014	M00606	2:219037276-219805573	-0.0916421460177369	0.278890695958927	0.742461671204454
MR-PCA	ornithine	HMDB0000214	uridine	HMDB0000296	bioa_014	M00606	4:144415809-145209327	0.367475642849691	0.280914816404039	0.190826148390601
MR-PCA	ornithine	HMDB0000214	uridine	HMDB0000296	bioa_014	M00606	6:131638147-132138147	-0.0948887659686696	0.239789338232167	0.692313663965116
MR-PCA	ornithine	HMDB0000214	uridine	HMDB0000296	bioa_014	M00606	9:135887106-136387106	0.549567054788632	0.269403719257906	0.0413564382785064
MR-PCA	ornithine	HMDB0000214	uridine	HMDB0000296	bioa_014	M00606	10:97138162-97638162	-0.117617756729073	0.305339348912576	0.700086721183328
MR-PCA	ornithine	HMDB0000214	uridine	HMDB0000296	bioa_014	M00606	12:46964292-47464292	0.164569040516244	0.224945588830838	0.464415875709545
MR-PCA	ornithine	HMDB0000214	uridine	HMDB0000296	bioa_014	M00606	12:132819894-133319894	0.0352332629829509	0.290415451680981	0.903437414629802
MR-PCA	ornithine	HMDB0000214	uridine	HMDB0000296	bioa_014	M00606	16:68152686-68652686	-0.376767501932284	0.296339306817096	0.203584334137722
MR-PCA	ornithine	HMDB0000214	uridine	HMDB0000296	bioa_014	M00606	19:12789284-13289284	-0.0337735020957997	0.271142666955274	0.900871980291064
MR-PCA	citrate	HMDB0000094	acetone	HMDB0001659	met-d-Citrate	met-d-Acetone	1:54822726-55322726	0.329157842982678	0.097832186204476	0.0007667835867494
MR-PCA	citrate	HMDB0000094	acetone	HMDB0001659	met-d-Citrate	met-d-Acetone	1:206967359-207467359	-0.0370291295395089	0.0762875254071834	0.627400397770795
MR-PCA	citrate	HMDB0000094	acetone	HMDB0001659	met-d-Citrate	met-d-Acetone	2:6909613-7409613	0.0244072232556901	0.0832993843364665	0.769517530216989
MR-PCA	citrate	HMDB0000094	acetone	HMDB0001659	met-d-Citrate	met-d-Acetone	2:211290507-211790507	-0.0394830558360391	0.103511725384417	0.702880058028166
MR-PCA	citrate	HMDB0000094	acetone	HMDB0001659	met-d-Citrate	met-d-Acetone	2:241907241-242693157	0.193247287137849	0.112873394016802	0.0868835480647463
MR-PCA	citrate	HMDB0000094	acetone	HMDB0001659	met-d-Citrate	met-d-Acetone	4:77164144-77664144	0.330929615180848	0.151042801725187	0.0284542663433853
MR-PCA	citrate	HMDB0000094	acetone	HMDB0001659	met-d-Citrate	met-d-Acetone	5:14438417-15122542	0.0201802673955168	0.0338415126736192	0.550963514223066
MR-PCA	citrate	HMDB0000094	acetone	HMDB0001659	met-d-Citrate	met-d-Acetone	5:43252947-44074677	0.0280126565695811	0.0847006329855006	0.740851862412607
MR-PCA	citrate	HMDB0000094	acetone	HMDB0001659	met-d-Citrate	met-d-Acetone	5:176569252-177069252	0.0920132461699281	0.144175371236605	0.523341130527838
MR-PCA	citrate	HMDB0000094	acetone	HMDB0001659	met-d-Citrate	met-d-Acetone	6:18111878-18611878	-0.0197133938739001	0.0945572190516391	0.834853331561688
MR-PCA	citrate	HMDB0000094	acetone	HMDB0001659	met-d-Citrate	met-d-Acetone	6:160159894-160659894	0.0773268440408356	0.0840695479432699	0.357679311121037
MR-PCA	citrate	HMDB0000094	acetone	HMDB0001659	met-d-Citrate	met-d-Acetone	7:72772933-73272933	0.237376199701918	0.0934435285500983	0.0110751982827076
MR-PCA	citrate	HMDB0000094	acetone	HMDB0001659	met-d-Citrate	met-d-Acetone	8:126256694-126756694	0.487773556367503	0.0930196376035764	1.57328564018706e-07
MR-PCA	citrate	HMDB0000094	acetone	HMDB0001659	met-d-Citrate	met-d-Acetone	9:95648531-96148531	0.0719778071080686	0.0873979775553231	0.410187474060233
MR-PCA	citrate	HMDB0000094	acetone	HMDB0001659	met-d-Citrate	met-d-Acetone	9:135899500-136399500	-0.0944624383404916	0.128717642742067	0.463025974994498
MR-PCA	citrate	HMDB0000094	acetone	HMDB0001659	met-d-Citrate	met-d-Acetone	10:5959218-6459218	0.178315115595892	0.0707279998936607	0.0116975649600365
MR-PCA	citrate	HMDB0000094	acetone	HMDB0001659	met-d-Citrate	met-d-Acetone	10:64654071-65607438	0.063105293314908	0.109031270380478	0.562736546863133
MR-PCA	citrate	HMDB0000094	acetone	HMDB0001659	met-d-Citrate	met-d-Acetone	10:94589724-95089724	0.397827907767608	0.113977536194959	0.0004822867444806
MR-PCA	citrate	HMDB0000094	acetone	HMDB0001659	met-d-Citrate	met-d-Acetone	11:13111524-13611524	0.234809868100244	0.11480055893416	0.0408181807098467
MR-PCA	citrate	HMDB0000094	acetone	HMDB0001659	met-d-Citrate	met-d-Acetone	11:61356683-61856683	-0.132362335745695	0.11637934445685	0.255398146462762
MR-PCA	citrate	HMDB0000094	acetone	HMDB0001659	met-d-Citrate	met-d-Acetone	12:20812570-21569526	0.0630495543137432	0.0947258015464122	0.50566639600918
MR-PCA	citrate	HMDB0000094	acetone	HMDB0001659	met-d-Citrate	met-d-Acetone	12:120844110-121665390	-0.180798433079956	0.080132499762187	0.0240553845974108
MR-PCA	citrate	HMDB0000094	acetone	HMDB0001659	met-d-Citrate	met-d-Acetone	14:55030981-55530981	0.177855097741962	0.109331462235081	0.103789929688717
MR-PCA	citrate	HMDB0000094	acetone	HMDB0001659	met-d-Citrate	met-d-Acetone	14:94594947-95094947	0.108667381093207	0.0785843609744935	0.166722582054077
MR-PCA	citrate	HMDB0000094	acetone	HMDB0001659	met-d-Citrate	met-d-Acetone	14:102387585-102887585	0.0806455479691961	0.131793749503366	0.54059913893476
MR-PCA	citrate	HMDB0000094	acetone	HMDB0001659	met-d-Citrate	met-d-Acetone	15:42429423-42929423	0.362178429239525	0.113046633304	0.0013562821741731
MR-PCA	citrate	HMDB0000094	acetone	HMDB0001659	met-d-Citrate	met-d-Acetone	15:43028726-45186579	0.274354136069393	0.086405542803963	0.0014973770037961
MR-PCA	citrate	HMDB0000094	acetone	HMDB0001659	met-d-Citrate	met-d-Acetone	16:58436602-58936602	0.442683462213757	0.114542723309461	0.0001111852530701
MR-PCA	citrate	HMDB0000094	acetone	HMDB0001659	met-d-Citrate	met-d-Acetone	17:6092241-7020419	-0.011505371577528	0.0201719450335519	0.568430158109334
MR-PCA	citrate	HMDB0000094	acetone	HMDB0001659	met-d-Citrate	met-d-Acetone	17:57343504-58184169	0.335359349764553	0.123437760020791	0.0065910548726733
MR-PCA	citrate	HMDB0000094	acetone	HMDB0001659	met-d-Citrate	met-d-Acetone	18:76910235-77410235	0.1167099694406	0.0900233039002278	0.194823336965092
MR-PCA	citrate	HMDB0000094	acetone	HMDB0001659	met-d-Citrate	met-d-Acetone	20:62104494-62604494	-0.0362706259010348	0.124441562383571	0.77069407425158
MR-PCA	citrate	HMDB0000094	acetone	HMDB0001659	met-d-Citrate	met-d-Acetone	22:18883605-19740639	0.0652017192449089	0.0466455229897264	0.162169224233618
MR-PCA	5,6-dihydrothymine	HMDB0000079	3-aminoisobutyrate	HMDB0002166	GCST90200339	GCST90200310	22:50721854-51221854	0.263922384766037	0.103030149454503	0.0104190210950607
MR-PCA	hypoxanthine	HMDB0000157	dehydroepiandrosterone sulfate (dhea-s)	HMDB0001032	M03127	M32425	6:16038192-16538192	0.0652273934627211	0.113053527740548	0.563966297237513
MR-PCA	docosapentaenoate (n6 dpa; 22:5n6)	HMDB0001976	alpha-ketobutyrate	HMDB0000005	GCST90199796	GCST90200438	11:61347212-61847212	0.107258556700493	0.0936175472175469	0.251915179466917
MR-PCA	4-acetamidobutanoate	HMDB0003681	2-hydroxyglutarate	HMDB0059655	GCST90200311	GCST90199865	8:18005709-18505709	0.0239947987563279	0.0597155866022279	0.687817959508533
MR-PCA	4-acetamidobutanoate	HMDB0003681	2-hydroxyglutarate	HMDB0059655	GCST90200311	GCST90199865	22:50435332-50935332	-0.100875047656104	0.116467518088408	0.38642341266699
MR-PCA	lactate	HMDB0000190	valine	HMDB0000883	met-d-Lactate	M01649	2:27348097-28101918	1.82986075232268	0.600331104521112	0.0023030411294087
MR-PCA	lactate	HMDB0000190	valine	HMDB0000883	met-d-Lactate	M01649	6:135171067-135671067	0.413471744086917	0.44328768978702	0.350954711137298
MR-PCA	lactate	HMDB0000190	valine	HMDB0000883	met-d-Lactate	M01649	8:106333124-106833124	-0.0403261148878217	0.600680370071664	0.946474975269274
MR-PCA	lactate	HMDB0000190	valine	HMDB0000883	met-d-Lactate	M01649	9:4513176-5186407	-0.53466319272208	0.347225458160247	0.12360529733664
MR-PCA	lactate	HMDB0000190	valine	HMDB0000883	met-d-Lactate	M01649	10:2727379-3389269	-0.373333804055463	0.278138556936394	0.179512238808926
MR-PCA	lactate	HMDB0000190	valine	HMDB0000883	met-d-Lactate	M01649	11:118839742-119339742	-0.359680282593394	0.528763670231169	0.496359592428494
MR-PCA	lactate	HMDB0000190	valine	HMDB0000883	met-d-Lactate	M01649	12:111162908-111662908	-0.523588500436959	0.570251664945441	0.358529386228168
MR-PCA	lactate	HMDB0000190	valine	HMDB0000883	met-d-Lactate	M01649	12:111682800-113133476	0.487046459779423	0.396262495129298	0.219034100400886
MR-PCA	s-1-pyrroline-5-carboxylate	HMDB0001301	leucine	HMDB0000687	GCST90200381	M00060	8:144432748-145014955	0.0235082091749775	0.0511111245597261	0.645557061339009
MR-PCA	histidine	HMDB0000177	creatinine	HMDB0000562	M00059	GCST90200366	4:9731889-10602550	-0.104993559135805	0.128288081303342	0.413117282461704
MR-PCA	3-methyl-2-oxobutyrate	HMDB0000019	1-methylurate	HMDB0003099	M21047	M34395	4:88976422-89476422	-0.0354955951594286	0.169544556188697	0.834168381565026
MR-PCA	dehydroepiandrosterone sulfate (dhea-s)	HMDB0001032	theobromine	HMDB0002825	GCST90199673	M18392	7:98825038-100067196	-0.106170943464602	0.125065140201587	0.395922940818095
MR-PCA	beta-alanine	HMDB0000056	tyrosine	HMDB0000158	GCST90200361	met-d-Tyr	3:30500404-31000404	0.0182587262815623	0.0196397729805636	0.352536208925396
MR-PCA	sarcosine	HMDB0000271	3-methyl-2-oxobutyrate	HMDB0000019	bioa_031	GCST90199677	1:157842259-158342259	-0.0198814810187349	0.166500576805316	0.904952218037748
MR-PCA	sarcosine	HMDB0000271	3-methyl-2-oxobutyrate	HMDB0000019	bioa_031	GCST90199677	9:136282183-136851769	-0.0182458665380039	0.100361182987082	0.855738093413564
MR-PCA	tyrosine	HMDB0000158	tyrosine	HMDB0000158	bioa_021	M01299	4:99820973-100320973	0.984011075169609	0.574952887437263	0.0869955213420356
MR-PCA	tyrosine	HMDB0000158	tyrosine	HMDB0000158	bioa_021	M01299	4:148735862-149235862	1.26459699113348	0.495792734390098	0.0107520219884597
MR-PCA	tyrosine	HMDB0000158	tyrosine	HMDB0000158	bioa_021	M01299	6:111242119-112017012	0.995629378913949	0.137741842381148	4.89338357792143e-13
MR-PCA	tyrosine	HMDB0000158	tyrosine	HMDB0000158	bioa_021	M01299	6:112114361-112614361	0.438827247961401	0.403428752949497	0.276708091008872
MR-PCA	tyrosine	HMDB0000158	tyrosine	HMDB0000158	bioa_021	M01299	7:27926305-28426305	0.857542244132978	0.476715303201395	0.0720414421218556
MR-PCA	tyrosine	HMDB0000158	tyrosine	HMDB0000158	bioa_021	M01299	8:8933358-9433358	0.711113925394588	0.516587961892209	0.168648564159995
MR-PCA	tyrosine	HMDB0000158	tyrosine	HMDB0000158	bioa_021	M01299	10:64816186-65575478	0.682500883118066	0.552404272311566	0.216640837449079
MR-PCA	tyrosine	HMDB0000158	tyrosine	HMDB0000158	bioa_021	M01299	11:61310081-61810081	1.15382832283964	0.481220737600424	0.0164978697854084
MR-PCA	tyrosine	HMDB0000158	tyrosine	HMDB0000158	bioa_021	M01299	12:20701307-21201307	0.634912247629779	0.534608210912807	0.234982532261985
MR-PCA	tyrosine	HMDB0000158	tyrosine	HMDB0000158	bioa_021	M01299	12:46678393-47435518	1.10097688593216	0.372364828136607	0.0031093479425917
MR-PCA	tyrosine	HMDB0000158	tyrosine	HMDB0000158	bioa_021	M01299	12:56615040-57115040	1.13842851122962	0.356518866910319	0.0014071575502975
MR-PCA	tyrosine	HMDB0000158	tyrosine	HMDB0000158	bioa_021	M01299	12:57594049-58094049	0.90804818096155	0.530765558805889	0.0871130077172658
MR-PCA	tyrosine	HMDB0000158	tyrosine	HMDB0000158	bioa_021	M01299	12:59727701-60227701	0.679659463273092	0.449984277183969	0.130939568925066
MR-PCA	tyrosine	HMDB0000158	tyrosine	HMDB0000158	bioa_021	M01299	12:120845172-121674861	1.42121731906064	0.378686543027824	0.0001747184758468
MR-PCA	tyrosine	HMDB0000158	tyrosine	HMDB0000158	bioa_021	M01299	12:122092964-122592964	0.545624813210626	0.465352678658511	0.240997408986215
MR-PCA	tyrosine	HMDB0000158	tyrosine	HMDB0000158	bioa_021	M01299	15:60649639-61149639	0.812677894695193	0.532694351773192	0.127109796733403
MR-PCA	tyrosine	HMDB0000158	tyrosine	HMDB0000158	bioa_021	M01299	16:71153235-72438683	1.36225981699242	0.20884984720352	6.906409907051389e-11
MR-PCA	3-(4-hydroxyphenyl)lactate	HMDB0000755	tryptophan	HMDB0000929	M32197	GCST90200441	17:79879970-80379970	0.107537391797625	0.13634701546029	0.430285221091135
MR-PCA	threonine	HMDB0000167	acetone	HMDB0001659	bioa_019	met-d-Acetone	2:27191397-28253174	0.0403398916159017	0.0359557487408622	0.261891512936398
MR-PCA	threonine	HMDB0000167	acetone	HMDB0001659	bioa_019	met-d-Acetone	6:126521687-127323798	-0.134938215533168	0.0856537861753655	0.115166189076515
MR-PCA	threonine	HMDB0000167	acetone	HMDB0001659	bioa_019	met-d-Acetone	8:74631674-75131674	0.0405501835687067	0.051120527037444	0.4276455649296
MR-PCA	threonine	HMDB0000167	acetone	HMDB0001659	bioa_019	met-d-Acetone	12:46636543-47464292	-0.0219604556198203	0.040977281128474	0.592015340525617
MR-PCA	threonine	HMDB0000167	acetone	HMDB0001659	bioa_019	met-d-Acetone	12:56615040-57115040	0.0009056013855865	0.0556285931080042	0.987011473613895
MR-PCA	threonine	HMDB0000167	acetone	HMDB0001659	bioa_019	met-d-Acetone	12:59727701-60227701	-0.0376540995108752	0.0726532805374068	0.604269096404738
MR-PCA	threonine	HMDB0000167	acetone	HMDB0001659	bioa_019	met-d-Acetone	16:1654524-2154524	-0.092648121914502	0.0580805955611083	0.110675386730309
MR-PCA	threonine	HMDB0000167	acetone	HMDB0001659	bioa_019	met-d-Acetone	20:42792364-43292364	0.114754254775127	0.0742118803462681	0.122030752160417
MR-PCA	tryptophan	HMDB0000929	cholesterol	HMDB0000067	bioa_020	M00063	2:27480940-27980940	1.23846821000784	0.363848201487229	0.0006645425468284
MR-PCA	tryptophan	HMDB0000929	cholesterol	HMDB0000067	bioa_020	M00063	4:156560755-157060755	-0.17386433120565	0.14853499923887	0.24178867314267
MR-PCA	tryptophan	HMDB0000929	cholesterol	HMDB0000067	bioa_020	M00063	6:111336667-112095774	0.0914691513742345	0.184640181263017	0.620323889053528
MR-PCA	glutamine	HMDB0000641	1-(1-enyl-stearoyl)-2-arachidonoyl-gpe (p-18:0/20:4)*	HMDB0005779	GCST90200419	GCST90200058	12:56335248-57115338	-0.104726615307683	0.0662222057834605	0.113776880407231
MR-PCA	glycerophosphoethanolamine	HMDB0000114	taurine	HMDB0000251	GCST90199808	bioa_034	1:40156715-40656715	-0.102817197214719	0.084357907120226	0.222912100895185
MR-PCA	glycerophosphoethanolamine	HMDB0000114	taurine	HMDB0000251	GCST90199808	bioa_034	22:24208096-24708096	-0.0994133353377067	0.0653847230284246	0.128401245711152
MR-PCA	2-aminobutyrate	HMDB0000452	arginine	HMDB0000517	M32348	GCST90200372	2:64958074-65458074	-0.0105361774302965	0.0961270849743808	0.912721256701096
MR-PCA	2-aminobutyrate	HMDB0000452	arginine	HMDB0000517	M32348	GCST90200372	4:88993818-89493818	-0.102503199217758	0.131629850065205	0.436142870978206
MR-PCA	2-hydroxyglutarate	HMDB0059655	3-methyl-2-oxovalerate	HMDB0000491	GCST90199865	M15676	14:91386532-91886532	0.249924464665761	0.115889111875292	0.0310381863713907
MR-PCA	paraxanthine	HMDB0001860	glutamine	HMDB0000641	GCST90199654	GCST90200419	19:41091229-41591229	-0.0572655675363331	0.0911847381756451	0.529992790439251
MR-PCA	eicosapentaenoate (epa; 20:5n3)	HMDB0001999	tryptophan	HMDB0000929	GCST90200349	bioa_020	11:61319830-61819830	-0.0463010843967459	0.038825836351611	0.233052386890356
MR-PCA	sarcosine	HMDB0000271	allantoin	HMDB0000462	bioa_031	GCST90200286	1:157842259-158342259	-0.0628520488065151	0.166519065095506	0.705841769006388
MR-PCA	sarcosine	HMDB0000271	allantoin	HMDB0000462	bioa_031	GCST90200286	9:136282183-136851769	0.0265381708596102	0.100374713125498	0.791478645202823
MR-PCA	glucose	HMDB0000122	isoleucine	HMDB0000172	met-d-Glucose	bioa_010	2:165251927-165751927	0.274468460121717	0.164211760919228	0.0946367785404758
MR-PCA	glucose	HMDB0000122	isoleucine	HMDB0000172	met-d-Glucose	bioa_010	2:169498833-170056652	0.0447091386583514	0.0534513311976241	0.402904185733104
MR-PCA	glucose	HMDB0000122	isoleucine	HMDB0000172	met-d-Glucose	bioa_010	3:122819058-123319058	0.210048188387805	0.123797016580494	0.0897506571518468
MR-PCA	glucose	HMDB0000122	isoleucine	HMDB0000172	met-d-Glucose	bioa_010	3:151951767-152451767	-0.157695007504637	0.181239423403354	0.384250023365572
MR-PCA	glucose	HMDB0000122	isoleucine	HMDB0000172	met-d-Glucose	bioa_010	3:170377909-170877909	0.0809217552276576	0.110344225605079	0.463340469764975
MR-PCA	glucose	HMDB0000122	isoleucine	HMDB0000172	met-d-Glucose	bioa_010	4:185468314-185968314	0.0667600393514739	0.159983494208906	0.676463892656545
MR-PCA	glucose	HMDB0000122	isoleucine	HMDB0000172	met-d-Glucose	bioa_010	5:95479406-95979406	-0.256798028859086	0.223250832369544	0.250033985208689
MR-PCA	glucose	HMDB0000122	isoleucine	HMDB0000172	met-d-Glucose	bioa_010	6:7000270-7500270	0.166742876043088	0.152246681061263	0.273422377290681
MR-PCA	glucose	HMDB0000122	isoleucine	HMDB0000172	met-d-Glucose	bioa_010	7:14801789-15301789	-0.0606523944707906	0.11388845342962	0.594338442499222
MR-PCA	glucose	HMDB0000122	isoleucine	HMDB0000172	met-d-Glucose	bioa_010	7:43935955-44473721	0.186288208943387	0.073496715463437	0.0112560778483881
MR-PCA	glucose	HMDB0000122	isoleucine	HMDB0000172	met-d-Glucose	bioa_010	8:117934783-118434783	0.0367780151246341	0.132596580569725	0.781497742773395
MR-PCA	glucose	HMDB0000122	isoleucine	HMDB0000172	met-d-Glucose	bioa_010	9:21884068-22384068	0.304314180795366	0.141905030687784	0.0319934983190633
MR-PCA	glucose	HMDB0000122	isoleucine	HMDB0000172	met-d-Glucose	bioa_010	10:2888477-3388477	-0.0378970069915568	0.107808827371965	0.725197936896846
MR-PCA	glucose	HMDB0000122	isoleucine	HMDB0000172	met-d-Glucose	bioa_010	10:112762852-113262852	0.131061573719058	0.164877152304827	0.426669114973735
MR-PCA	glucose	HMDB0000122	isoleucine	HMDB0000172	met-d-Glucose	bioa_010	10:114504071-115004071	-0.065678142355897	0.151742117635726	0.6651401846505
MR-PCA	glucose	HMDB0000122	isoleucine	HMDB0000172	met-d-Glucose	bioa_010	12:111682800-112523499	-0.336386625270448	0.178574262100194	0.0596008011117803
MR-PCA	glucose	HMDB0000122	isoleucine	HMDB0000172	met-d-Glucose	bioa_010	12:121166650-121666650	-0.383837703641879	0.175661140616447	0.0288812877088321
MR-PCA	glucose	HMDB0000122	isoleucine	HMDB0000172	met-d-Glucose	bioa_010	13:28213465-28721145	0.0901570133893786	0.160017130351235	0.573148233067105
MR-PCA	glucose	HMDB0000122	isoleucine	HMDB0000172	met-d-Glucose	bioa_010	17:43272775-44380160	0.251085429857902	0.200943204222743	0.21146970924457
MR-PCA	glucose	HMDB0000122	isoleucine	HMDB0000172	met-d-Glucose	bioa_010	20:22311971-22811971	0.199436791669986	0.200257426700739	0.31929771517349
MR-PCA	creatinine	HMDB0000562	alanine	HMDB0000161	bioa_026	M32339	1:109627506-110127506	-0.0028363899883261	0.423595396023639	0.9946574139146
MR-PCA	creatinine	HMDB0000562	alanine	HMDB0000161	bioa_026	M32339	2:27480940-27980940	-3.03471274003304	0.422980285843054	7.25209276663508e-13
MR-PCA	creatinine	HMDB0000562	alanine	HMDB0000161	bioa_026	M32339	2:73467567-73967567	0.179102278198972	0.62030411157647	0.772785693602261
MR-PCA	creatinine	HMDB0000562	alanine	HMDB0000161	bioa_026	M32339	2:121056440-121556440	0.71038938241923	0.48549668385169	0.143406668892825
MR-PCA	creatinine	HMDB0000562	alanine	HMDB0000161	bioa_026	M32339	2:211315692-211815692	-0.680462219648125	0.38416793533538	0.0765170767035377
MR-PCA	creatinine	HMDB0000562	alanine	HMDB0000161	bioa_026	M32339	2:217404869-217904869	-0.0341215789677612	0.480850901919553	0.943428930229066
MR-PCA	creatinine	HMDB0000562	alanine	HMDB0000161	bioa_026	M32339	4:77118847-77618847	-0.268239969749039	0.33131674637501	0.418159814756554
MR-PCA	creatinine	HMDB0000562	alanine	HMDB0000161	bioa_026	M32339	5:39171736-39671736	0.359092926236168	0.486639493940339	0.460573166361752
MR-PCA	creatinine	HMDB0000562	alanine	HMDB0000161	bioa_026	M32339	5:67795622-68295622	-0.668763949629352	0.413264924192734	0.105609781160422
MR-PCA	creatinine	HMDB0000562	alanine	HMDB0000161	bioa_026	M32339	5:176567143-177067143	0.316268316101874	0.388968601169592	0.416163753103156
MR-PCA	creatinine	HMDB0000562	alanine	HMDB0000161	bioa_026	M32339	6:6868990-7368990	0.7594786960387	0.462729403836609	0.100734741124374
MR-PCA	creatinine	HMDB0000562	alanine	HMDB0000161	bioa_026	M32339	6:43564625-44064625	0.38462916485742	0.386799124554385	0.32003305557471
MR-PCA	creatinine	HMDB0000562	alanine	HMDB0000161	bioa_026	M32339	6:160442375-160942375	0.115376634201135	0.30129653280745	0.701768829658666
MR-PCA	creatinine	HMDB0000562	alanine	HMDB0000161	bioa_026	M32339	7:77297198-77797198	0.521551443761597	0.529992122950143	0.325079152477416
MR-PCA	creatinine	HMDB0000562	alanine	HMDB0000161	bioa_026	M32339	7:151157801-151657801	0.526256477283755	0.418206703414788	0.208259957427637
MR-PCA	creatinine	HMDB0000562	alanine	HMDB0000161	bioa_026	M32339	8:23501151-24001151	-0.455579055583482	0.548473701573586	0.406182326448605
MR-PCA	creatinine	HMDB0000562	alanine	HMDB0000161	bioa_026	M32339	11:30518678-31018678	0.257449901874328	0.569972228886761	0.65149340305864
MR-PCA	creatinine	HMDB0000562	alanine	HMDB0000161	bioa_026	M32339	15:45399813-46200138	-0.0709170319981878	0.261109633537615	0.785930613951433
MR-PCA	creatinine	HMDB0000562	alanine	HMDB0000161	bioa_026	M32339	15:75279182-75779182	0.201869128602087	0.541832456573934	0.709470413567094
MR-PCA	creatinine	HMDB0000562	alanine	HMDB0000161	bioa_026	M32339	15:75910951-76410951	-0.307934785802583	0.456164652436837	0.499642832805334
MR-PCA	creatinine	HMDB0000562	alanine	HMDB0000161	bioa_026	M32339	16:20117645-20617645	-0.422300807487144	0.416974785770498	0.311168596890422
MR-PCA	creatinine	HMDB0000562	alanine	HMDB0000161	bioa_026	M32339	17:37370347-37870347	0.328049406107334	0.51342488787698	0.522859800529584
MR-PCA	creatinine	HMDB0000562	alanine	HMDB0000161	bioa_026	M32339	17:58724447-59700441	-0.187788452757206	0.30686885830914	0.540570720685192
MR-PCA	creatinine	HMDB0000562	alanine	HMDB0000161	bioa_026	M32339	19:33119611-33619611	-0.6528778576867	0.454226965786464	0.15062186435673
MR-PCA	creatinine	HMDB0000562	alanine	HMDB0000161	bioa_026	M32339	22:40650077-41150077	-0.647798489358688	0.440992107824959	0.141844424608104
MR-PCA	tyrosine	HMDB0000158	biliverdin	HMDB0001008	M01299	GCST90200706	1:154514715-155014715	0.0687851168195266	0.143978518455704	0.632831219448444
MR-PCA	tyrosine	HMDB0000158	biliverdin	HMDB0001008	M01299	GCST90200706	6:111242119-112061922	0.0962089573358731	0.117779143080605	0.414008989699621
MR-PCA	tyrosine	HMDB0000158	biliverdin	HMDB0001008	M01299	GCST90200706	16:71357384-72149586	0.0476465669515302	0.122787424670266	0.697985620888569
MR-PCA	n6,n6,n6-trimethyllysine	HMDB0001325	sphingosine 1-phosphate	HMDB0000277	GCST90200344	GCST90199657	11:64586385-65555309	-0.0485483808510472	0.065677288379323	0.459788063444492
MR-PCA	n6,n6,n6-trimethyllysine	HMDB0001325	sphingosine 1-phosphate	HMDB0000277	GCST90200344	GCST90199657	16:67497306-67997306	0.348537037144145	0.136951321772823	0.0109287054432116
MR-PCA	glycine	HMDB0000123	4-hydroxyphenylpyruvate	HMDB0000707	M32338	GCST90200300	2:211289363-212090389	0.0128196638227614	0.0417106384068736	0.758578822569607
MR-PCA	beta-citrylglutamate	HMDB0241915	threonine	HMDB0000167	GCST90199911	GCST90200432	3:183486882-183986882	-0.0035045359609003	0.101831824982738	0.97254627158807
MR-PCA	beta-citrylglutamate	HMDB0241915	threonine	HMDB0000167	GCST90199911	GCST90200432	11:88203934-92094388	-0.0693153024823511	0.0252912115162502	0.0061310824340054
MR-PCA	glycohyocholate	HMDB0000138	retinol (vitamin a)	HMDB0000305	GCST90199935	GCST90200405	7:99108524-99608524	0.0543951041367211	0.110564516941055	0.622736211819005
MR-PCA	glycohyocholate	HMDB0000138	retinol (vitamin a)	HMDB0000305	GCST90199935	GCST90200405	10:45742470-46242470	-0.129256818615376	0.123194809476328	0.29408299899745
MR-PCA	glycohyocholate	HMDB0000138	retinol (vitamin a)	HMDB0000305	GCST90199935	GCST90200405	13:103468308-103968308	-0.0229642211003216	0.0668722188818698	0.731294172254047
MR-PCA	glycohyocholate	HMDB0000138	retinol (vitamin a)	HMDB0000305	GCST90199935	GCST90200405	17:28409010-28909010	-0.114765000820898	0.131315772982944	0.382138926637868
MR-PCA	2-hydroxyglutarate	HMDB0059655	docosapentaenoate (n6 dpa; 22:5n6)	HMDB0001976	GCST90199865	GCST90199796	2:242459363-242959363	0.0319454560725561	0.106444970742145	0.764091417968342
MR-PCA	2-hydroxyglutarate	HMDB0059655	docosapentaenoate (n6 dpa; 22:5n6)	HMDB0001976	GCST90199865	GCST90199796	14:91386532-91886532	0.172678425796017	0.103211222367923	0.0943157555789254
MR-PCA	myo-inositol	HMDB0000211	1-methylurate	HMDB0003099	M19934	M34395	16:24681798-25181798	0.115799779151372	0.144887627276068	0.424152094729268
MR-PCA	myo-inositol	HMDB0000211	1-methylurate	HMDB0003099	M19934	M34395	19:18368867-18868867	0.310984037987549	0.164036774746939	0.0579839795739746
MR-PCA	gluconate	HMDB0000625	n-formylanthranilic acid	HMDB0004089	GCST90200373	GCST90199960	4:99521223-100894070	0.0559855830970705	0.0571679666546807	0.327423187511336
MR-PCA	asparagine	HMDB0000168	xanthine	HMDB0000292	M34283	M03147	11:61916235-62416235	0.198855847957406	0.156285243581353	0.203234433367419
MR-PCA	asparagine	HMDB0000168	xanthine	HMDB0000292	M34283	M03147	14:104016664-104812812	0.0854916505155239	0.087799348459058	0.330197456833833
MR-PCA	n-stearoyl-sphingosine (d18:1/18:0)*	HMDB0004950	n-acetylornithine	HMDB0003357	GCST90200341	M15630	10:64645010-65401382	-0.0399163908886651	0.176655689922529	0.821235739878246
MR-PCA	n-stearoyl-sphingosine (d18:1/18:0)*	HMDB0004950	n-acetylornithine	HMDB0003357	GCST90200341	M15630	14:63982220-64482220	-0.242015062384836	0.183025021471441	0.186066315007425
MR-PCA	n-stearoyl-sphingosine (d18:1/18:0)*	HMDB0004950	n-acetylornithine	HMDB0003357	GCST90200341	M15630	18:55052269-55552269	-0.0343543560793979	0.134237433790942	0.798010816138737
MR-PCA	acetoacetate	HMDB0000060	threonine	HMDB0000167	met-d-Acetoacetate	GCST90200432	5:41395751-42449922	0.0241086789414416	0.318562039291315	0.939673928279232
MR-PCA	acetoacetate	HMDB0000060	threonine	HMDB0000167	met-d-Acetoacetate	GCST90200432	6:166525103-167025103	-0.308421558460616	0.294222368016733	0.294518803745983
MR-PCA	acetoacetate	HMDB0000060	threonine	HMDB0000167	met-d-Acetoacetate	GCST90200432	10:113686244-114186244	0.103125403919851	0.323350975501091	0.749781758507239
MR-PCA	acetoacetate	HMDB0000060	threonine	HMDB0000167	met-d-Acetoacetate	GCST90200432	11:116373213-116873213	-0.0199512353254591	0.310728546328352	0.948804666854081
MR-PCA	acetoacetate	HMDB0000060	threonine	HMDB0000167	met-d-Acetoacetate	GCST90200432	12:122333527-122833527	-0.251296646707065	0.469608127010875	0.592566960753018
MR-PCA	aspartate	HMDB0000191	leucine	HMDB0000687	bioa_004	met-d-Leu	2:211431243-211931243	0.0403354216212564	0.0709277474222396	0.56957111979984
MR-PCA	aspartate	HMDB0000191	leucine	HMDB0000687	bioa_004	met-d-Leu	4:178111051-178611051	0.0196035253640443	0.0273131648616559	0.472922708266764
MR-PCA	aspartate	HMDB0000191	leucine	HMDB0000687	bioa_004	met-d-Leu	12:101969766-102469766	-0.0687635660215867	0.0405967281155445	0.0902994174903155
MR-PCA	alpha-tocopherol	HMDB0001893	4-hydroxy-2-oxoglutaric acid	HMDB0002070	GCST90200302	GCST90199897	1:62651807-63403953	0.235378088093291	0.131788499773561	0.0740945558310774
MR-PCA	adenosine	HMDB0000050	threonine	HMDB0000167	M00555	bioa_019	1:109564880-110064880	0.0536333781641617	0.0718867952104401	0.455618434757782
MR-PCA	adenosine	HMDB0000050	threonine	HMDB0000167	M00555	bioa_019	6:96128415-96628415	-0.276560603010014	0.129552652518287	0.0327826489002027
MR-PCA	1-methylxanthine	HMDB0010738	beta-alanine	HMDB0000056	M34389	GCST90200361	8:18010431-18510431	0.0361915288081794	0.0566331432489757	0.522789042912831
MR-PCA	3-hydroxybutyrate (bhba)	HMDB0000011	cortisol	HMDB0000063	met-d-bOHbutyrate	M01712	1:230050269-230550269	0.11293370957193	0.43456996416402	0.794960479777195
MR-PCA	3-hydroxybutyrate (bhba)	HMDB0000011	cortisol	HMDB0000063	met-d-bOHbutyrate	M01712	5:41452897-42471829	-0.374137324240476	0.3946668452758	0.343138283789435
MR-PCA	3-hydroxybutyrate (bhba)	HMDB0000011	cortisol	HMDB0000063	met-d-bOHbutyrate	M01712	8:8059014-8559014	-0.262033546023462	0.65058648011122	0.687121018145013
MR-PCA	3-hydroxybutyrate (bhba)	HMDB0000011	cortisol	HMDB0000063	met-d-bOHbutyrate	M01712	8:8580720-9433358	-0.0583903189101638	0.373234611058299	0.875683049915249
MR-PCA	3-hydroxybutyrate (bhba)	HMDB0000011	cortisol	HMDB0000063	met-d-bOHbutyrate	M01712	8:9546321-10530228	-0.633106528955846	0.533462711002161	0.235311708126525
MR-PCA	3-hydroxybutyrate (bhba)	HMDB0000011	cortisol	HMDB0000063	met-d-bOHbutyrate	M01712	8:10591858-11909109	-0.765447183658651	0.471389587550587	0.104416339128158
MR-PCA	3-hydroxybutyrate (bhba)	HMDB0000011	cortisol	HMDB0000063	met-d-bOHbutyrate	M01712	9:107339744-107915739	0.0225811998816505	0.381325520995601	0.952778754478636
MR-PCA	3-hydroxybutyrate (bhba)	HMDB0000011	cortisol	HMDB0000063	met-d-bOHbutyrate	M01712	10:113694271-114194271	0.924781169382186	0.411591527132397	0.0246501204010369
MR-PCA	3-hydroxybutyrate (bhba)	HMDB0000011	cortisol	HMDB0000063	met-d-bOHbutyrate	M01712	11:116451535-117240760	-0.290475248051742	0.499222468661937	0.560664139683201
MR-PCA	3-hydroxybutyrate (bhba)	HMDB0000011	cortisol	HMDB0000063	met-d-bOHbutyrate	M01712	12:122375755-122875755	0.331459050225469	0.602608597351891	0.582291691001906
MR-PCA	3-hydroxybutyrate (bhba)	HMDB0000011	cortisol	HMDB0000063	met-d-bOHbutyrate	M01712	14:94393207-95094947	0.648241824245014	0.341410912037898	0.0576020336259077
MR-PCA	3-hydroxybutyrate (bhba)	HMDB0000011	cortisol	HMDB0000063	met-d-bOHbutyrate	M01712	15:58430643-58980498	0.318570055112545	0.364220796175484	0.381757894249034
MR-PCA	3-hydroxybutyrate (bhba)	HMDB0000011	cortisol	HMDB0000063	met-d-bOHbutyrate	M01712	16:71899923-73042963	0.214527097304674	0.370887169007414	0.562983249554712
MR-PCA	3-hydroxybutyrate (bhba)	HMDB0000011	cortisol	HMDB0000063	met-d-bOHbutyrate	M01712	19:45161941-45661941	-0.315616782085757	0.366734228198167	0.38945041573926
MR-PCA	mannose	HMDB0000169	leucine	HMDB0000687	GCST90200435	GCST90200389	2:27176853-28662558	-0.0333695409805797	0.0629125133964501	0.595826429808358
MR-PCA	mannose	HMDB0000169	leucine	HMDB0000687	GCST90200435	GCST90200389	12:22996345-23496345	-0.0922589955334857	0.109721572487219	0.400433957039481
MR-PCA	choline phosphate	HMDB0001565	kynurenine	HMDB0000684	GCST90200363	M15140	1:21573292-22142120	0.0378222990183521	0.0713234856888769	0.595909248107677
MR-PCA	choline phosphate	HMDB0001565	kynurenine	HMDB0000684	GCST90200363	M15140	22:24245541-24745541	-0.0770751902361493	0.157800419408059	0.625242014399927
MR-PCA	1-methylxanthine	HMDB0010738	beta-citrylglutamate	HMDB0241915	M34389	GCST90199911	8:18010431-18510431	0.106403787595849	0.0562326739219814	0.0584635757281864
MR-PCA	dehydroepiandrosterone sulfate (dhea-s)	HMDB0001032	methionine	HMDB0000696	GCST90199673	bioa_013	7:98825038-100067196	0.121342831445403	0.0609000112898941	0.0463170190119387
MR-PCA	1-methylurate	HMDB0003099	n6,n6,n6-trimethyllysine	HMDB0001325	M34395	GCST90200344	8:18010431-18510431	0.0560659498044287	0.0832985082549912	0.50090105661721
MR-PCA	citrate	HMDB0000094	acetone	HMDB0001659	GCST90200304	met-d-Acetone	5:14503745-15117020	0.0243776599560793	0.0198776701028047	0.220054140128247
MR-PCA	citrate	HMDB0000094	acetone	HMDB0001659	GCST90200304	met-d-Acetone	17:6357018-6961881	-0.004634907649042	0.0182429132669552	0.79944441531798
MR-PCA	citrate	HMDB0000094	acetone	HMDB0001659	GCST90200304	met-d-Acetone	22:19003274-19503274	0.0262203071396083	0.023904121121379	0.272687364175551
MR-PCA	theobromine	HMDB0002825	glycerol 3-phosphate	HMDB0000126	GCST90199644	GCST90199638	19:41121480-41621480	0.0274193031044769	0.0895206907392581	0.759383761109379
MR-PCA	mannose	HMDB0000169	cortisone	HMDB0002802	GCST90200435	M01769	2:27176853-28662558	0.0111241362425101	0.0803183246416596	0.889844794582897
MR-PCA	gluconate	HMDB0000625	alpha-ketoglutaramate*	HMDB0001552	GCST90200373	GCST90199885	4:99521223-100894070	-0.0012089674612597	0.0547606026259871	0.982386276428568
MR-PCA	docosahexaenoate (dha; 22:6n3)	HMDB0002183	n-acetylaspartate (naa)	HMDB0000812	GCST90199651	GCST90199665	11:61376206-61876206	0.0088625689825181	0.123963096595402	0.943004911952548
MR-PCA	threonine	HMDB0000167	sphingosine	HMDB0000252	GCST90200432	GCST90200385	2:27589369-28089369	-0.0088457051059422	0.105710015970948	0.933311679122743
MR-PCA	threonine	HMDB0000167	sphingosine	HMDB0000252	GCST90200432	GCST90200385	2:211290507-211790507	-0.157318617117053	0.120101968719035	0.190237982514189
MR-PCA	threonine	HMDB0000167	sphingosine	HMDB0000252	GCST90200432	GCST90200385	12:46938082-47438082	0.0882286944156458	0.0996144625836014	0.375778316032837
MR-PCA	threonine	HMDB0000167	sphingosine	HMDB0000252	GCST90200432	GCST90200385	14:100594368-101094368	0.0972476054832714	0.112259257838826	0.386338313310719
MR-PCA	glycine	HMDB0000123	alpha-ketoglutaramate*	HMDB0001552	GCST90200707	GCST90199885	1:75967169-76467169	0.0308966062094935	0.141626805666505	0.827308288097387
MR-PCA	glycine	HMDB0000123	alpha-ketoglutaramate*	HMDB0001552	GCST90200707	GCST90199885	2:211036896-212058697	-0.0826047471417265	0.0296929536246442	0.0054030926035175
MR-PCA	glycine	HMDB0000123	alpha-ketoglutaramate*	HMDB0001552	GCST90200707	GCST90199885	3:125659669-126159669	0.109379934578146	0.0892628120135554	0.220436002600424
MR-PCA	glycine	HMDB0000123	alpha-ketoglutaramate*	HMDB0001552	GCST90200707	GCST90199885	9:6290540-6790540	0.0417771614379019	0.094519351123769	0.65849220519828
MR-PCA	trans-urocanate	HMDB0000301	hypotaurine	HMDB0000965	GCST90200416	GCST90200379	8:17963874-18463874	0.0056690129358011	0.091927155138191	0.950826798110052
MR-PCA	trans-urocanate	HMDB0000301	hypotaurine	HMDB0000965	GCST90200416	GCST90200379	12:96124750-96624750	-0.0548507338795863	0.0544306619339244	0.313590072095301
MR-PCA	trans-urocanate	HMDB0000301	hypotaurine	HMDB0000965	GCST90200416	GCST90200379	19:51269710-51769710	0.0297049662818602	0.0677306602601379	0.660969601059834
MR-PCA	sulfate*	HMDB01448	kynurenate	HMDB0000715	GCST90199896	GCST90200454	7:122557611-123057611	0.0892913688135129	0.105855825289332	0.398938408243089
MR-PCA	hypoxanthine	HMDB0000157	tyrosine	HMDB0000158	M03127	bioa_021	6:16038192-16538192	0.0395510922139255	0.0331412483510004	0.232708899328153
MR-PCA	n-formylanthranilic acid	HMDB0004089	serine	HMDB0000187	GCST90199960	bioa_018	2:143548189-144048189	-0.0983662724190152	0.055925537786318	0.0785980067344389
MR-PCA	n-formylanthranilic acid	HMDB0004089	serine	HMDB0000187	GCST90199960	bioa_018	17:75643177-76448530	-0.0214307994097381	0.0263619636367117	0.416250182417112
MR-PCA	cystine	HMDB0000192	eicosapentaenoate (epa; 20:5n3)	HMDB0001999	M31454	GCST90200349	22:24745202-25245202	-0.0504634349684235	0.0580072746611301	0.384327669164451
MR-PCA	citrate	HMDB0000094	3-methyl-2-oxobutyrate	HMDB0000019	met-d-Citrate	GCST90199677	1:206967359-207467359	0.0145940139300808	0.26912224780138	0.956753356782414
MR-PCA	citrate	HMDB0000094	3-methyl-2-oxobutyrate	HMDB0000019	met-d-Citrate	GCST90199677	2:6909613-7409613	-0.0503295349953874	0.328961900007555	0.878402196468885
MR-PCA	citrate	HMDB0000094	3-methyl-2-oxobutyrate	HMDB0000019	met-d-Citrate	GCST90199677	2:211290507-211790507	-0.413706450304564	0.384515923747152	0.281965272560715
MR-PCA	citrate	HMDB0000094	3-methyl-2-oxobutyrate	HMDB0000019	met-d-Citrate	GCST90199677	2:241907241-242693157	0.145433299357025	0.394523235081371	0.712403154819023
MR-PCA	citrate	HMDB0000094	3-methyl-2-oxobutyrate	HMDB0000019	met-d-Citrate	GCST90199677	4:77164144-77664144	0.800764436440375	0.488831064629011	0.101396453378852
MR-PCA	citrate	HMDB0000094	3-methyl-2-oxobutyrate	HMDB0000019	met-d-Citrate	GCST90199677	5:14438417-15122542	0.0857085370029354	0.131283991273565	0.51385405000317
MR-PCA	citrate	HMDB0000094	3-methyl-2-oxobutyrate	HMDB0000019	met-d-Citrate	GCST90199677	5:43252947-44074677	-0.364339121597047	0.319646060293018	0.254361105182388
MR-PCA	citrate	HMDB0000094	3-methyl-2-oxobutyrate	HMDB0000019	met-d-Citrate	GCST90199677	5:176569252-177069252	-0.060325390401154	0.560936642158282	0.914357392246359
MR-PCA	citrate	HMDB0000094	3-methyl-2-oxobutyrate	HMDB0000019	met-d-Citrate	GCST90199677	6:18111878-18611878	-0.206833138080398	0.354208855438613	0.559267482272244
MR-PCA	citrate	HMDB0000094	3-methyl-2-oxobutyrate	HMDB0000019	met-d-Citrate	GCST90199677	6:160159894-160659894	-0.487495964730229	0.318561797886426	0.125941831694634
MR-PCA	citrate	HMDB0000094	3-methyl-2-oxobutyrate	HMDB0000019	met-d-Citrate	GCST90199677	7:72772933-73272933	-0.766919726284123	0.350320756685712	0.0285828197837839
MR-PCA	citrate	HMDB0000094	3-methyl-2-oxobutyrate	HMDB0000019	met-d-Citrate	GCST90199677	8:126256694-126756694	-0.101463194049508	0.344974351603834	0.768667675510297
MR-PCA	citrate	HMDB0000094	3-methyl-2-oxobutyrate	HMDB0000019	met-d-Citrate	GCST90199677	9:95648531-96148531	-0.196908276987109	0.315808143845627	0.532952051383075
MR-PCA	citrate	HMDB0000094	3-methyl-2-oxobutyrate	HMDB0000019	met-d-Citrate	GCST90199677	10:5959218-6459218	0.141415061797295	0.2489824371369	0.570053956097278
MR-PCA	citrate	HMDB0000094	3-methyl-2-oxobutyrate	HMDB0000019	met-d-Citrate	GCST90199677	10:64654071-65607438	-0.0675241407504982	0.381638313685737	0.859561575069029
MR-PCA	citrate	HMDB0000094	3-methyl-2-oxobutyrate	HMDB0000019	met-d-Citrate	GCST90199677	10:94589724-95089724	-0.431439285503334	0.389592276683909	0.268115703385783
MR-PCA	citrate	HMDB0000094	3-methyl-2-oxobutyrate	HMDB0000019	met-d-Citrate	GCST90199677	11:61356683-61856683	0.099923578649428	0.444526299295466	0.822145250340824
MR-PCA	citrate	HMDB0000094	3-methyl-2-oxobutyrate	HMDB0000019	met-d-Citrate	GCST90199677	12:20812570-21569526	0.29565388800864	0.362225231927139	0.414376831339957
MR-PCA	citrate	HMDB0000094	3-methyl-2-oxobutyrate	HMDB0000019	met-d-Citrate	GCST90199677	12:120844110-121665390	0.324421331428479	0.307913865842135	0.292061206642237
MR-PCA	citrate	HMDB0000094	3-methyl-2-oxobutyrate	HMDB0000019	met-d-Citrate	GCST90199677	14:94594947-95094947	-0.566015968879868	0.29453810269876	0.0546426209330141
MR-PCA	citrate	HMDB0000094	3-methyl-2-oxobutyrate	HMDB0000019	met-d-Citrate	GCST90199677	14:102387585-102887585	-0.967109810322167	0.477122355410546	0.0426661004029078
MR-PCA	citrate	HMDB0000094	3-methyl-2-oxobutyrate	HMDB0000019	met-d-Citrate	GCST90199677	15:42429423-42929423	0.416891467281755	0.452678674684391	0.357079944151546
MR-PCA	citrate	HMDB0000094	3-methyl-2-oxobutyrate	HMDB0000019	met-d-Citrate	GCST90199677	15:43028726-45186579	0.399010553696172	0.332840455675346	0.230604068617755
MR-PCA	citrate	HMDB0000094	3-methyl-2-oxobutyrate	HMDB0000019	met-d-Citrate	GCST90199677	16:58436602-58936602	-0.221675394598656	0.433243920586321	0.608886060724077
MR-PCA	citrate	HMDB0000094	3-methyl-2-oxobutyrate	HMDB0000019	met-d-Citrate	GCST90199677	17:6092241-7020419	-0.0557576459860001	0.0771166304893658	0.469661384406582
MR-PCA	citrate	HMDB0000094	3-methyl-2-oxobutyrate	HMDB0000019	met-d-Citrate	GCST90199677	17:57343504-58184169	0.317588907223057	0.414085705171317	0.443102807301792
MR-PCA	citrate	HMDB0000094	3-methyl-2-oxobutyrate	HMDB0000019	met-d-Citrate	GCST90199677	18:76910235-77410235	-0.337308016176688	0.327435077302442	0.302938491293597
MR-PCA	citrate	HMDB0000094	3-methyl-2-oxobutyrate	HMDB0000019	met-d-Citrate	GCST90199677	20:62104494-62604494	-0.755748712985458	0.406087572803727	0.0627373123785422
MR-PCA	citrate	HMDB0000094	3-methyl-2-oxobutyrate	HMDB0000019	met-d-Citrate	GCST90199677	22:18883605-19740639	0.051350277708825	0.182793930804423	0.778772571550535
MR-PCA	n-acetylglucosaminylasparagine	HMDB0000489	1-methylxanthine	HMDB0010738	GCST90200316	M34389	4:178111987-178611987	0.0165489519565592	0.13372820268301	0.901512707235406
MR-PCA	n-acetylglucosaminylasparagine	HMDB0000489	1-methylxanthine	HMDB0010738	GCST90200316	M34389	6:167457759-167966043	-0.0054506278749301	0.0505097284604635	0.914065151679477
MR-PCA	alanine	HMDB0000161	threonine	HMDB0000167	M32339	M01284	2:27480940-27980940	-0.618226168160685	0.143204558476703	1.58103702299506e-05
MR-PCA	alanine	HMDB0000161	threonine	HMDB0000167	M32339	M01284	12:46962370-47462370	0.48281143443111	0.179378165467776	0.0071113546613457
MR-PCA	alpha-ketoglutarate	HMDB0000208	citrate	HMDB0000094	GCST90200455	GCST90200304	20:44931392-45517926	-0.0041883798713508	0.073049224762129	0.954277221747117
MR-PCA	hypotaurine	HMDB0000965	myo-inositol	HMDB0000211	GCST90200379	M19934	4:138793652-139293652	-0.185330068313305	0.143297670838768	0.195899622921508
MR-PCA	glutamine	HMDB0000641	phenylpyruvate	HMDB0000205	M00053	GCST90200365	12:56615040-57115040	-0.273317848934411	0.107043325875167	0.0106695735636217
MR-PCA	creatine	HMDB0000064	phenylalanine	HMDB0000159	GCST90200323	met-d-Phe	2:211290507-211790507	-0.108884053996643	0.0196010629697603	2.77599663698723e-08
MR-PCA	creatine	HMDB0000064	phenylalanine	HMDB0000159	GCST90200323	met-d-Phe	15:45404327-45904327	-0.0348626504806617	0.0303826868890471	0.251195191551162
MR-PCA	kynurenine	HMDB0000684	arachidonate (20:4n6)	HMDB0001043	M15140	M01110	8:39556267-40056267	0.170759934319149	0.13950330847324	0.220930906727975
MR-PCA	kynurenine	HMDB0000684	arachidonate (20:4n6)	HMDB0001043	M15140	M01110	12:111634608-112134608	-0.0977726784845522	0.111870811254111	0.382129988380727
MR-PCA	kynurenine	HMDB0000684	arachidonate (20:4n6)	HMDB0001043	M15140	M01110	12:112341686-113156415	-0.126744537039287	0.139641881104546	0.364068529018463
MR-PCA	kynurenine	HMDB0000684	arachidonate (20:4n6)	HMDB0001043	M15140	M01110	16:87628822-88128822	-0.143385425040793	0.0843703629345138	0.0892294924203957
MR-PCA	urate	HMDB0000289	kynurenine	HMDB0000684	GCST90200307	GCST90199636	2:207223753-207723753	0.562551146010262	0.118017544883054	1.87292117954118e-06
MR-PCA	urate	HMDB0000289	kynurenine	HMDB0000684	GCST90200307	GCST90199636	4:9672167-10439135	0.109747775799353	0.0599848658543882	0.0673111078207645
MR-PCA	urate	HMDB0000289	kynurenine	HMDB0000684	GCST90200307	GCST90199636	4:88802323-89302323	0.288656139672213	0.119335205605259	0.0155688781068082
MR-PCA	urate	HMDB0000289	kynurenine	HMDB0000684	GCST90200307	GCST90199636	11:64114866-64614866	0.101956095746628	0.12019722483848	0.396304316722031
MR-PCA	urate	HMDB0000289	kynurenine	HMDB0000684	GCST90200307	GCST90199636	12:114208961-114708961	0.41423627591585	0.122234678800566	0.0007018370331116
MR-PCA	oleamide	HMDB0002117	tyrosine	HMDB0000158	M32458	GCST90200427	12:21138621-21638621	-0.0566091948791823	0.0871539731589535	0.5159953082368
MR-PCA	oleamide	HMDB0002117	tyrosine	HMDB0000158	M32458	GCST90200427	19:15740431-16240431	0.176334871931137	0.124820870709328	0.157742943244742
MR-PCA	aspartate	HMDB0000191	aspartate	HMDB0000191	GCST90200370	M15996	3:56598999-57098999	0.200486188696382	0.0977369543185279	0.0402393593486353
MR-PCA	phenylalanine	HMDB0000159	kynurenate	HMDB0000715	met-d-Phe	GCST90200454	2:211293055-211793055	1.39940222217603	0.444490308628193	0.0016420614182159
MR-PCA	phenylalanine	HMDB0000159	kynurenate	HMDB0000715	met-d-Phe	GCST90200454	6:17868392-18368392	0.198969348010702	0.48940051340399	0.684333169194705
MR-PCA	phenylalanine	HMDB0000159	kynurenate	HMDB0000715	met-d-Phe	GCST90200454	11:57019429-57519429	0.710008106497035	0.344693980251282	0.0394155986787978
MR-PCA	phenylalanine	HMDB0000159	kynurenate	HMDB0000715	met-d-Phe	GCST90200454	12:56671418-57171418	-0.706597860639867	0.473734214015506	0.135817379197112
MR-PCA	phenylalanine	HMDB0000159	kynurenate	HMDB0000715	met-d-Phe	GCST90200454	12:102211009-102721004	-0.180813876759974	0.264315068214101	0.493921724142463
MR-PCA	phenylalanine	HMDB0000159	kynurenate	HMDB0000715	met-d-Phe	GCST90200454	12:102890425-104124563	0.036720651327164	0.119868749554899	0.759345414484934
MR-PCA	phenylalanine	HMDB0000159	kynurenate	HMDB0000715	met-d-Phe	GCST90200454	12:104125826-104625826	0.485169050254576	0.315021698879095	0.123532783236754
MR-PCA	phenylalanine	HMDB0000159	kynurenate	HMDB0000715	met-d-Phe	GCST90200454	14:55161744-55661744	-0.565977157102227	0.321332220243937	0.0781798923151552
MR-PCA	phenylalanine	HMDB0000159	kynurenate	HMDB0000715	met-d-Phe	GCST90200454	14:55670870-56170870	0.0486655945596673	0.358172385267326	0.891922479255905
MR-PCA	phenylalanine	HMDB0000159	kynurenate	HMDB0000715	met-d-Phe	GCST90200454	16:16004626-16504626	0.134462331706067	0.398214086726378	0.735616841426106
MR-PCA	glutamine	HMDB0000641	glutamate	HMDB0000148	M00053	GCST90200412	12:56615040-57115040	-0.0200970915267036	0.106772349853544	0.850701259514455
MR-PCA	bilirubin (z,z)	HMDB0000054	mannose	HMDB0000169	GCST90200704	GCST90200435	2:233988949-235124783	0.0049163732100251	0.0225359627836084	0.827306953913287
MR-PCA	bilirubin (z,z)	HMDB0000054	mannose	HMDB0000169	GCST90200704	GCST90200435	12:21093886-21593886	-0.0331052200003864	0.0992455777783635	0.738705027996849
MR-PCA	asparagine	HMDB0000168	pyruvate	HMDB0000243	M34283	M00599	11:61916235-62416235	0.271749598161505	0.148276442367497	0.0668438233823529
MR-PCA	asparagine	HMDB0000168	pyruvate	HMDB0000243	M34283	M00599	14:104016664-104812812	-0.0138756601811571	0.0833082767813689	0.867717841067571
MR-PCA	methionine	HMDB0000696	lactate	HMDB0000190	M01302	M00527	1:213396566-213896566	0.035284607299908	0.128868996954847	0.784236678044324
MR-PCA	tryptophan	HMDB0000929	glycerophosphorylcholine (gpc)	HMDB0000086	M00054	GCST90199629	3:189559163-190059163	-0.124449826313985	0.160067092667967	0.436872449585284
MR-PCA	tryptophan	HMDB0000929	glycerophosphorylcholine (gpc)	HMDB0000086	M00054	GCST90199629	5:153760041-154260041	0.044749512428713	0.143174270448791	0.75462047821304
MR-PCA	tryptophan	HMDB0000929	glycerophosphorylcholine (gpc)	HMDB0000086	M00054	GCST90199629	6:111281159-111781159	0.0867397291508036	0.143081920062722	0.544365854286086
MR-PCA	tryptophan	HMDB0000929	glycerophosphorylcholine (gpc)	HMDB0000086	M00054	GCST90199629	6:125293311-125793311	-0.0028308858037799	0.16788577625055	0.986546727806927
MR-PCA	tryptophan	HMDB0000929	glycerophosphorylcholine (gpc)	HMDB0000086	M00054	GCST90199629	7:14057409-14557409	-0.0215465478758991	0.0981070506057572	0.826164911470628
MR-PCA	tryptophan	HMDB0000929	glycerophosphorylcholine (gpc)	HMDB0000086	M00054	GCST90199629	11:116404435-116904435	-0.0922729267019246	0.117541674025026	0.432440037990061
MR-PCA	tryptophan	HMDB0000929	glycerophosphorylcholine (gpc)	HMDB0000086	M00054	GCST90199629	16:53794515-54294515	-0.190685178834468	0.170238919361857	0.262669735864126
MR-PCA	isoleucine	HMDB0000172	pantothenate	HMDB0000210	met-d-Ile	M01508	2:27480940-28253174	0.870111500557296	0.393584322648535	0.0270540413914379
MR-PCA	isoleucine	HMDB0000172	pantothenate	HMDB0000210	met-d-Ile	M01508	2:165251927-165751927	0.205892870075781	0.528825678781713	0.697024817672569
MR-PCA	isoleucine	HMDB0000172	pantothenate	HMDB0000210	met-d-Ile	M01508	4:88890833-89475171	-0.0572019442802524	0.233517061719292	0.806488713540113
MR-PCA	isoleucine	HMDB0000172	pantothenate	HMDB0000210	met-d-Ile	M01508	8:76193463-76693463	0.510367120043059	0.584779006521754	0.382798200081464
MR-PCA	isoleucine	HMDB0000172	pantothenate	HMDB0000210	met-d-Ile	M01508	12:56611458-57111458	0.466506573383971	0.494891760627129	0.345863207368949
MR-PCA	isoleucine	HMDB0000172	pantothenate	HMDB0000210	met-d-Ile	M01508	16:69865519-70914672	0.0551270302495278	0.336125248474902	0.86972531325007
MR-PCA	isoleucine	HMDB0000172	pantothenate	HMDB0000210	met-d-Ile	M01508	19:49069664-49569664	-0.042953784677037	0.462544937627466	0.926011586053371
MR-PCA	n6,n6,n6-trimethyllysine	HMDB0001325	biliverdin	HMDB0001008	GCST90200344	M02137	11:64586385-65555309	-0.0301830687153182	0.121771107264052	0.804237124918822
MR-PCA	creatine	HMDB0000064	cystathionine	HMDB0000099	GCST90200323	GCST90200383	2:211290507-211790507	-0.0651049284843148	0.0742670051405897	0.380685855580443
MR-PCA	creatine	HMDB0000064	cystathionine	HMDB0000099	GCST90200323	GCST90200383	15:45404327-45904327	0.128619148842792	0.115290630161888	0.26458996804789
MR-PCA	paraxanthine	HMDB0001860	serine	HMDB0000187	GCST90199654	GCST90200415	19:41091229-41591229	-0.0681723612875631	0.0910876469187002	0.454203257641187
MR-PCA	serine	HMDB0000187	5-methylthioadenosine (mta)	HMDB0001173	GCST90200415	GCST90200359	1:119778579-120514573	-0.0124163538456859	0.0673636578223674	0.853763770726328
MR-PCA	serine	HMDB0000187	5-methylthioadenosine (mta)	HMDB0001173	GCST90200415	GCST90200359	2:211290507-212040821	-0.517769758800204	0.0802054887483473	1.07833533217632e-10
MR-PCA	serine	HMDB0000187	5-methylthioadenosine (mta)	HMDB0001173	GCST90200415	GCST90200359	7:55905219-56847625	-0.012551023345535	0.0932335981417353	0.892913037134641
MR-PCA	citrate	HMDB0000094	aspartate	HMDB0000191	met-d-Citrate	M15996	1:206967359-207467359	-0.267717229280207	0.296245827059264	0.366154722269111
MR-PCA	citrate	HMDB0000094	aspartate	HMDB0000191	met-d-Citrate	M15996	2:6909613-7409613	-0.505641986681751	0.470861469292237	0.282882873230734
MR-PCA	citrate	HMDB0000094	aspartate	HMDB0000191	met-d-Citrate	M15996	2:211290507-211790507	1.09309076550395	0.662586234202784	0.098997437252854
MR-PCA	citrate	HMDB0000094	aspartate	HMDB0000191	met-d-Citrate	M15996	2:241907241-242693157	-0.021572540644357	0.577022294546952	0.970177255782151
MR-PCA	citrate	HMDB0000094	aspartate	HMDB0000191	met-d-Citrate	M15996	4:77164144-77664144	0.219414323372795	0.573689863288502	0.702119031963814
MR-PCA	citrate	HMDB0000094	aspartate	HMDB0000191	met-d-Citrate	M15996	5:14438417-15122542	-0.0546623922803605	0.164355057548912	0.739445888917539
MR-PCA	citrate	HMDB0000094	aspartate	HMDB0000191	met-d-Citrate	M15996	5:43252947-44074677	0.121324833989522	0.376822158619305	0.747476620935139
MR-PCA	citrate	HMDB0000094	aspartate	HMDB0000191	met-d-Citrate	M15996	5:176569252-177069252	1.18135719059495	0.67854917269697	0.0816827826416385
MR-PCA	citrate	HMDB0000094	aspartate	HMDB0000191	met-d-Citrate	M15996	6:18111878-18611878	-0.0204763458464646	0.417435255397688	0.960877260711989
MR-PCA	citrate	HMDB0000094	aspartate	HMDB0000191	met-d-Citrate	M15996	7:72772933-73272933	-0.0381395503324336	0.379809138060351	0.920012738603594
MR-PCA	citrate	HMDB0000094	aspartate	HMDB0000191	met-d-Citrate	M15996	8:126256694-126756694	-0.101442401499656	0.520313317047278	0.845421076513382
MR-PCA	citrate	HMDB0000094	aspartate	HMDB0000191	met-d-Citrate	M15996	9:95648531-96148531	0.165030231136857	0.478571946934248	0.730215475185202
MR-PCA	citrate	HMDB0000094	aspartate	HMDB0000191	met-d-Citrate	M15996	9:135899500-136399500	0.0670497579505107	0.620141060214977	0.913900367194846
MR-PCA	citrate	HMDB0000094	aspartate	HMDB0000191	met-d-Citrate	M15996	10:64654071-65607438	-0.256004493879796	0.451545893562057	0.570747325564642
MR-PCA	citrate	HMDB0000094	aspartate	HMDB0000191	met-d-Citrate	M15996	10:94589724-95089724	0.753414431557487	0.524394644251378	0.150794231560801
MR-PCA	citrate	HMDB0000094	aspartate	HMDB0000191	met-d-Citrate	M15996	11:13111524-13611524	0.470665570542727	0.54195661467665	0.385144651916196
MR-PCA	citrate	HMDB0000094	aspartate	HMDB0000191	met-d-Citrate	M15996	11:61356683-61856683	-0.847868016181938	0.465977560267951	0.0688280373500977
MR-PCA	citrate	HMDB0000094	aspartate	HMDB0000191	met-d-Citrate	M15996	12:20812570-21569526	-0.146598859545084	0.383178918111654	0.702026810394517
MR-PCA	citrate	HMDB0000094	aspartate	HMDB0000191	met-d-Citrate	M15996	12:120844110-121665390	-0.132567400908884	0.342935996549226	0.699077523166268
MR-PCA	citrate	HMDB0000094	aspartate	HMDB0000191	met-d-Citrate	M15996	14:55030981-55530981	-0.574855893467778	0.566202098109982	0.309970500652029
MR-PCA	citrate	HMDB0000094	aspartate	HMDB0000191	met-d-Citrate	M15996	14:102387585-102887585	0.982067000740819	0.635182001873931	0.122075816020775
MR-PCA	citrate	HMDB0000094	aspartate	HMDB0000191	met-d-Citrate	M15996	15:42429423-42929423	-0.39904386355547	0.450228484698872	0.375448281934693
MR-PCA	citrate	HMDB0000094	aspartate	HMDB0000191	met-d-Citrate	M15996	15:43028726-45186579	-0.0929195564286823	0.500726568529611	0.852782408842522
MR-PCA	citrate	HMDB0000094	aspartate	HMDB0000191	met-d-Citrate	M15996	17:6092241-7020419	0.0325368168199656	0.0902932981472114	0.718588502869412
MR-PCA	citrate	HMDB0000094	aspartate	HMDB0000191	met-d-Citrate	M15996	17:57343504-58184169	-0.593036638545277	0.501141068147922	0.236661487974046
MR-PCA	citrate	HMDB0000094	aspartate	HMDB0000191	met-d-Citrate	M15996	22:18883605-19740639	-0.173082924086836	0.195225898336258	0.375306314897564
MR-PCA	betaine	HMDB0000043	adenosine	HMDB0000050	GCST90200425	M00555	2:211290507-211790507	0.0665078672064824	0.133251347792914	0.617697732524895
MR-PCA	betaine	HMDB0000043	adenosine	HMDB0000050	GCST90200425	M00555	5:78081434-78907016	-0.0193681000878298	0.0641228498121644	0.762616404676515
MR-PCA	betaine	HMDB0000043	adenosine	HMDB0000050	GCST90200425	M00555	6:160264283-160825366	-0.0111531549138581	0.102509872348493	0.913360498606752
MR-PCA	betaine	HMDB0000043	adenosine	HMDB0000050	GCST90200425	M00555	12:68601-568601	-0.113949825988487	0.101673084641192	0.262395480332793
MR-PCA	glucose	HMDB0000122	creatinine	HMDB0000562	met-d-Glucose	M00513	2:165251927-165751927	-1.05120326262087	0.561073132910204	0.0609913208919921
MR-PCA	glucose	HMDB0000122	creatinine	HMDB0000562	met-d-Glucose	M00513	2:169498833-170056652	0.021561168041909	0.182045341657142	0.905720261704438
MR-PCA	glucose	HMDB0000122	creatinine	HMDB0000562	met-d-Glucose	M00513	3:122819058-123319058	-0.12033569568438	0.423291428875594	0.776191452108112
MR-PCA	glucose	HMDB0000122	creatinine	HMDB0000562	met-d-Glucose	M00513	3:151951767-152451767	0.35068949720779	0.619856177196378	0.57155730743249
MR-PCA	glucose	HMDB0000122	creatinine	HMDB0000562	met-d-Glucose	M00513	3:170377909-170877909	0.0258055488189721	0.375948379822128	0.945275221444907
MR-PCA	glucose	HMDB0000122	creatinine	HMDB0000562	met-d-Glucose	M00513	4:185468314-185968314	-0.0153537138939628	0.532462386541862	0.976995945392379
MR-PCA	glucose	HMDB0000122	creatinine	HMDB0000562	met-d-Glucose	M00513	5:95479406-95979406	-0.836144837694523	0.760553231897843	0.271597864558606
MR-PCA	glucose	HMDB0000122	creatinine	HMDB0000562	met-d-Glucose	M00513	6:7000270-7500270	-0.135436026058621	0.52091539202513	0.794866699445019
MR-PCA	glucose	HMDB0000122	creatinine	HMDB0000562	met-d-Glucose	M00513	7:14801789-15301789	-0.120150130215245	0.38855492048101	0.757151875650893
MR-PCA	glucose	HMDB0000122	creatinine	HMDB0000562	met-d-Glucose	M00513	7:43935955-44473721	0.0279546408098817	0.251347221791199	0.911442514448736
MR-PCA	glucose	HMDB0000122	creatinine	HMDB0000562	met-d-Glucose	M00513	8:117934783-118434783	-0.38908916837703	0.454719508777485	0.392181158384523
MR-PCA	glucose	HMDB0000122	creatinine	HMDB0000562	met-d-Glucose	M00513	9:21884068-22384068	-0.0110342896064876	0.477274989275216	0.981555067261336
MR-PCA	glucose	HMDB0000122	creatinine	HMDB0000562	met-d-Glucose	M00513	10:2888477-3388477	0.510221063532235	0.327198757564041	0.118910902398081
MR-PCA	glucose	HMDB0000122	creatinine	HMDB0000562	met-d-Glucose	M00513	10:112762852-113262852	-0.30618982339153	0.562589434705872	0.586268808617656
MR-PCA	glucose	HMDB0000122	creatinine	HMDB0000562	met-d-Glucose	M00513	10:114504071-115004071	-0.683522703764657	0.486565817176353	0.160083788931617
MR-PCA	glucose	HMDB0000122	creatinine	HMDB0000562	met-d-Glucose	M00513	12:111682800-112523499	0.152444389651418	0.606854569876557	0.801656272041532
MR-PCA	glucose	HMDB0000122	creatinine	HMDB0000562	met-d-Glucose	M00513	12:121166650-121666650	0.544598793795108	0.599915978884188	0.363988242583005
MR-PCA	glucose	HMDB0000122	creatinine	HMDB0000562	met-d-Glucose	M00513	13:28213465-28721145	-0.282408156876079	0.540725559392686	0.601477952091944
MR-PCA	glucose	HMDB0000122	creatinine	HMDB0000562	met-d-Glucose	M00513	17:43272775-44380160	-0.0290508282890526	0.697837187110411	0.966793810286145
MR-PCA	glucose	HMDB0000122	creatinine	HMDB0000562	met-d-Glucose	M00513	20:22311971-22811971	-0.320215301178325	0.731675734090404	0.661642580289418
MR-PCA	alanine	HMDB0000161	3-methyl-2-oxovalerate	HMDB0000491	met-d-Ala	M15676	1:206970800-207470800	-0.347838808899533	0.35262085815541	0.323917954577781
MR-PCA	alanine	HMDB0000161	3-methyl-2-oxovalerate	HMDB0000491	met-d-Ala	M15676	2:27480940-28253616	1.76208267436411	0.32457506758655	5.67052900901345e-08
MR-PCA	alanine	HMDB0000161	3-methyl-2-oxovalerate	HMDB0000491	met-d-Ala	M15676	2:64970910-65916674	-0.29997524961962	0.284955173364466	0.292473780784709
MR-PCA	alanine	HMDB0000161	3-methyl-2-oxovalerate	HMDB0000491	met-d-Ala	M15676	3:122879946-123379946	0.0662232638052753	0.56510959106155	0.906712196339122
MR-PCA	alanine	HMDB0000161	3-methyl-2-oxovalerate	HMDB0000491	met-d-Ala	M15676	3:159754026-160551365	0.0610483758180974	0.464091457601817	0.895345102796062
MR-PCA	alanine	HMDB0000161	3-methyl-2-oxovalerate	HMDB0000491	met-d-Ala	M15676	4:88958565-89458565	-3.52092435794058	0.51789705251531	1.05712247611564e-11
MR-PCA	alanine	HMDB0000161	3-methyl-2-oxovalerate	HMDB0000491	met-d-Ala	M15676	5:35692098-36469710	-1.1279196123179	0.519621963402283	0.0299573195307441
MR-PCA	alanine	HMDB0000161	3-methyl-2-oxovalerate	HMDB0000491	met-d-Ala	M15676	6:20453952-20953952	-0.709206687572375	0.460265349887884	0.123349688409149
MR-PCA	alanine	HMDB0000161	3-methyl-2-oxovalerate	HMDB0000491	met-d-Ala	M15676	8:17128898-17669461	-0.25613309318379	0.384978396065988	0.50584705915437
MR-PCA	alanine	HMDB0000161	3-methyl-2-oxovalerate	HMDB0000491	met-d-Ala	M15676	8:49725746-50225746	-1.28911016884663	0.597032568405961	0.0308349856579818
MR-PCA	alanine	HMDB0000161	3-methyl-2-oxovalerate	HMDB0000491	met-d-Ala	M15676	8:117935733-118435733	0.0910408633448652	0.467653104084944	0.845646555351064
MR-PCA	alanine	HMDB0000161	3-methyl-2-oxovalerate	HMDB0000491	met-d-Ala	M15676	8:145497920-145997920	-0.0188507279551333	0.523036084905388	0.971249690657062
MR-PCA	alanine	HMDB0000161	3-methyl-2-oxovalerate	HMDB0000491	met-d-Ala	M15676	9:4033137-4533137	1.53776032617697	0.472101598476338	0.0011249109745377
MR-PCA	alanine	HMDB0000161	3-methyl-2-oxovalerate	HMDB0000491	met-d-Ala	M15676	11:8005408-8505408	-0.513780365216082	0.421404955084345	0.22276519082727
MR-PCA	alanine	HMDB0000161	3-methyl-2-oxovalerate	HMDB0000491	met-d-Ala	M15676	12:46544011-47796599	-0.0214437989932993	0.245349166349296	0.930352656273342
MR-PCA	alanine	HMDB0000161	3-methyl-2-oxovalerate	HMDB0000491	met-d-Ala	M15676	12:56610577-57110577	0.243404927867358	0.252798529667059	0.335627046276456
MR-PCA	alanine	HMDB0000161	3-methyl-2-oxovalerate	HMDB0000491	met-d-Ala	M15676	12:59740767-60240767	-0.268113507875679	0.428013576574894	0.531043718214027
MR-PCA	alanine	HMDB0000161	3-methyl-2-oxovalerate	HMDB0000491	met-d-Ala	M15676	12:122367989-122867989	-0.358345209357427	0.495020010351655	0.469126852331095
MR-PCA	alanine	HMDB0000161	3-methyl-2-oxovalerate	HMDB0000491	met-d-Ala	M15676	16:69383883-70933639	-0.0099332428586917	0.26557536063346	0.970163897920893
MR-PCA	alanine	HMDB0000161	3-methyl-2-oxovalerate	HMDB0000491	met-d-Ala	M15676	17:79391534-79891534	0.823697167788226	0.531091303785704	0.120913165743119
MR-PCA	alanine	HMDB0000161	3-methyl-2-oxovalerate	HMDB0000491	met-d-Ala	M15676	21:32796216-33296216	0.219337171470586	0.645769868125981	0.734118445085561
MR-PCA	alanine	HMDB0000161	3-methyl-2-oxovalerate	HMDB0000491	met-d-Ala	M15676	22:18934095-19434095	0.866431261110546	0.635543815569921	0.172790769131795
MR-PCA	orotate	HMDB0000226	3-(4-hydroxyphenyl)lactate	HMDB0000755	GCST90200392	M32197	3:123305909-124961335	0.004644088933237	0.0342743961853378	0.892218680614324
MR-PCA	orotate	HMDB0000226	3-(4-hydroxyphenyl)lactate	HMDB0000755	GCST90200392	M32197	7:32831514-33590783	0.0668972175311845	0.0632390369584214	0.290125259007443
MR-PCA	4-hydroxyphenylpyruvate	HMDB0000707	5,6-dihydrothymine	HMDB0000079	GCST90200300	GCST90200339	11:63046797-63546797	0.149386355496457	0.097153490729412	0.124138519834585
MR-PCA	4-hydroxyphenylpyruvate	HMDB0000707	5,6-dihydrothymine	HMDB0000079	GCST90200300	GCST90200339	12:122051275-122551275	-0.0170323872271537	0.107488535496443	0.874096141817462
MR-PCA	betaine	HMDB0000043	cystathionine	HMDB0000099	GCST90200425	GCST90200383	2:211290507-211790507	0.0978422893540707	0.103046491615343	0.342368120547681
MR-PCA	betaine	HMDB0000043	cystathionine	HMDB0000099	GCST90200425	GCST90200383	5:78081434-78907016	-0.0623176157480922	0.0605876475979978	0.303689703203506
MR-PCA	betaine	HMDB0000043	cystathionine	HMDB0000099	GCST90200425	GCST90200383	6:160264283-160825366	-0.0026489706032652	0.0759588876597782	0.972180419221186
MR-PCA	betaine	HMDB0000043	cystathionine	HMDB0000099	GCST90200425	GCST90200383	12:68601-568601	-0.0141147391712401	0.0712801501329544	0.843031129868317
MR-PCA	betaine	HMDB0000043	cystathionine	HMDB0000099	GCST90200425	GCST90200383	17:17178278-17678278	-0.193423850049706	0.108897727594469	0.0757004026582954
MR-PCA	betaine	HMDB0000043	cystathionine	HMDB0000099	GCST90200425	GCST90200383	21:44165982-44665982	0.120218014863901	0.118591526540419	0.310718742170971
MR-PCA	dehydroepiandrosterone sulfate (dhea-s)	HMDB0001032	retinol (vitamin a)	HMDB0000305	M32425	GCST90200405	7:98868801-99739571	-0.207185968493441	0.112321929302957	0.0650997160013238
MR-PCA	dehydroepiandrosterone sulfate (dhea-s)	HMDB0001032	retinol (vitamin a)	HMDB0000305	M32425	GCST90200405	19:48115523-48615523	0.0233040088430639	0.115924262225069	0.840676772830242
MR-PCA	theobromine	HMDB0002825	5-acetylamino-6-formylamino-3-methyluracil	HMDB0011105	GCST90199644	GCST90200680	19:41121480-41621480	0.0156159046977769	0.0930031426188105	0.866656222922904
MR-PCA	tyrosine	HMDB0000158	2-aminobutyrate	HMDB0000452	met-d-Tyr	GCST90200305	2:211293055-211793055	-0.580978259297188	0.438904737729142	0.185602654588249
MR-PCA	tyrosine	HMDB0000158	2-aminobutyrate	HMDB0000452	met-d-Tyr	GCST90200305	3:135701113-136607693	-0.501729484111448	0.401656968153917	0.21161050496498
MR-PCA	tyrosine	HMDB0000158	2-aminobutyrate	HMDB0000452	met-d-Tyr	GCST90200305	3:186140627-186640627	-0.0812991768734269	0.423347182585842	0.847711642881581
MR-PCA	tyrosine	HMDB0000158	2-aminobutyrate	HMDB0000452	met-d-Tyr	GCST90200305	4:99789651-100289651	0.182127399247931	0.414946549865877	0.660721146635666
MR-PCA	tyrosine	HMDB0000158	2-aminobutyrate	HMDB0000452	met-d-Tyr	GCST90200305	4:124511762-125011762	-1.38783440871045	0.519064895638326	0.0075014961864214
MR-PCA	tyrosine	HMDB0000158	2-aminobutyrate	HMDB0000452	met-d-Tyr	GCST90200305	5:89941256-90441256	0.0978655010535781	0.40682718467569	0.809897768014316
MR-PCA	tyrosine	HMDB0000158	2-aminobutyrate	HMDB0000452	met-d-Tyr	GCST90200305	6:43031486-43531486	-0.545830035445327	0.402865961662755	0.175459746581995
MR-PCA	tyrosine	HMDB0000158	2-aminobutyrate	HMDB0000452	met-d-Tyr	GCST90200305	6:110683901-112778738	-0.0557660978846553	0.096673786180955	0.564042017265048
MR-PCA	tyrosine	HMDB0000158	2-aminobutyrate	HMDB0000452	met-d-Tyr	GCST90200305	7:25715759-26215759	0.812823566586282	0.418814049875062	0.0522856531846241
MR-PCA	tyrosine	HMDB0000158	2-aminobutyrate	HMDB0000452	met-d-Tyr	GCST90200305	7:27916442-28416442	-1.13182995722222	0.433061954167235	0.0089606434227212
MR-PCA	tyrosine	HMDB0000158	2-aminobutyrate	HMDB0000452	met-d-Tyr	GCST90200305	8:126236230-126736230	-0.183647239692711	0.32120916511897	0.567500005102253
MR-PCA	tyrosine	HMDB0000158	2-aminobutyrate	HMDB0000452	met-d-Tyr	GCST90200305	9:21884651-22384651	0.455120716306731	0.376339832395356	0.226534388859354
MR-PCA	tyrosine	HMDB0000158	2-aminobutyrate	HMDB0000452	met-d-Tyr	GCST90200305	10:64760672-65511176	-0.768144198746255	0.392736981524874	0.0504799545204161
MR-PCA	tyrosine	HMDB0000158	2-aminobutyrate	HMDB0000452	met-d-Tyr	GCST90200305	11:8005408-8505408	0.198554215480469	0.299767160085337	0.507739593433141
MR-PCA	tyrosine	HMDB0000158	2-aminobutyrate	HMDB0000452	met-d-Tyr	GCST90200305	11:61320783-61820783	0.249464100976396	0.414775124267553	0.547544153643511
MR-PCA	tyrosine	HMDB0000158	2-aminobutyrate	HMDB0000452	met-d-Tyr	GCST90200305	12:21081549-21581549	1.05107187264862	0.325589785796295	0.0012456793198304
MR-PCA	tyrosine	HMDB0000158	2-aminobutyrate	HMDB0000452	met-d-Tyr	GCST90200305	12:46690648-47449549	1.08807298009564	0.382941544230822	0.0044922235199158
MR-PCA	tyrosine	HMDB0000158	2-aminobutyrate	HMDB0000452	met-d-Tyr	GCST90200305	12:56615040-57115040	1.39504120139342	0.296897954585393	2.61793436176474e-06
MR-PCA	tyrosine	HMDB0000158	2-aminobutyrate	HMDB0000452	met-d-Tyr	GCST90200305	12:59740603-60240603	1.33362145632488	0.482639816155004	0.0057240910340827
MR-PCA	tyrosine	HMDB0000158	2-aminobutyrate	HMDB0000452	met-d-Tyr	GCST90200305	12:121174574-121674574	0.0650941400987239	0.255797074204404	0.799128073141411
MR-PCA	tyrosine	HMDB0000158	2-aminobutyrate	HMDB0000452	met-d-Tyr	GCST90200305	12:122076812-122576812	-0.538697732959567	0.376668083874529	0.152669498443382
MR-PCA	tyrosine	HMDB0000158	2-aminobutyrate	HMDB0000452	met-d-Tyr	GCST90200305	14:102441854-102941854	-0.931279023591313	0.550079651135738	0.0904574831335177
MR-PCA	tyrosine	HMDB0000158	2-aminobutyrate	HMDB0000452	met-d-Tyr	GCST90200305	16:70194094-72795019	-0.258305860728453	0.132225395784371	0.0507571990864217
MR-PCA	tyrosine	HMDB0000158	2-aminobutyrate	HMDB0000452	met-d-Tyr	GCST90200305	16:79505446-80005446	0.144058910234011	0.438876908940423	0.742726840602548
MR-PCA	tyrosine	HMDB0000158	2-aminobutyrate	HMDB0000452	met-d-Tyr	GCST90200305	19:45175460-45675460	0.54956009000745	0.358174030425252	0.124946477526181
MR-PCA	tyrosine	HMDB0000158	2-aminobutyrate	HMDB0000452	met-d-Tyr	GCST90200305	20:42792364-43292364	0.299471752298267	0.334033952130965	0.369969296568345
MR-PCA	tyrosine	HMDB0000158	2-aminobutyrate	HMDB0000452	met-d-Tyr	GCST90200305	22:31926825-32426825	0.498146724439843	0.515643018290907	0.334009665623665
MR-PCA	tyrosine	HMDB0000158	2-aminobutyrate	HMDB0000452	met-d-Tyr	GCST90200305	22:44074855-44574855	-0.337508359961424	0.439534891285204	0.442560768194769
MR-PCA	sphingosine 1-phosphate	HMDB0000277	stearoyl sphingomyelin (d18:1/18:0)	HMDB0001348	GCST90199657	GCST90200335	17:74160792-74684003	0.022887801479674	0.0841067789997649	0.785523674603888
MR-PCA	paraxanthine	HMDB0001860	acetoacetate	HMDB0000060	GCST90199654	GCST90200318	19:41091229-41591229	-0.0413756513834148	0.0998521765563067	0.678603852870881
MR-PCA	dehydroepiandrosterone sulfate (dhea-s)	HMDB0001032	valine	HMDB0000883	GCST90199673	met-d-Val	5:77737524-78237524	0.0014016481343479	0.0238187767377987	0.953074488370722
MR-PCA	dehydroepiandrosterone sulfate (dhea-s)	HMDB0001032	valine	HMDB0000883	GCST90199673	met-d-Val	7:98825038-100067196	0.0396761185838873	0.0208116563766449	0.0565934895356085
MR-PCA	dehydroepiandrosterone sulfate (dhea-s)	HMDB0001032	valine	HMDB0000883	GCST90199673	met-d-Val	13:22064146-22564146	0.0103090648389328	0.0226055036428074	0.648359593638975
MR-PCA	dehydroepiandrosterone sulfate (dhea-s)	HMDB0001032	valine	HMDB0000883	GCST90199673	met-d-Val	16:81331584-81831584	-0.0239125699329072	0.0250138303941831	0.339085401993616
MR-PCA	sphinganine	HMDB0000269	3-ureidopropionate	HMDB0000026	GCST90200374	GCST90200283	3:56598999-57098999	-0.0134654986722741	0.0855562088910331	0.874939272230081
MR-PCA	choline	HMDB0000097	glycine	HMDB0000123	GCST90200327	M32338	17:17175631-17675631	-0.0545789645373549	0.123728581858099	0.659127222176434
MR-PCA	glycerophosphorylcholine (gpc)	HMDB0000086	guanidinoacetate	HMDB0000128	GCST90199629	GCST90200384	1:40156715-40656715	0.355266683457236	0.116958640977968	0.0023851684565695
MR-PCA	inosine	HMDB0000195	phenylalanine	HMDB0000159	M01123	M00064	6:85876680-86677325	-0.0299339777301318	0.071476093071761	0.675364452740783
MR-PCA	lactate	HMDB0000190	aspartate	HMDB0000191	met-d-Lactate	M15996	2:27348097-28101918	-0.286045970506758	0.603890962929099	0.635734141708645
MR-PCA	lactate	HMDB0000190	aspartate	HMDB0000191	met-d-Lactate	M15996	6:135171067-135671067	-0.148392240950997	0.445682493584799	0.739168207128197
MR-PCA	lactate	HMDB0000190	aspartate	HMDB0000191	met-d-Lactate	M15996	8:106333124-106833124	-0.240549168105975	0.603864166775198	0.690372358617626
MR-PCA	lactate	HMDB0000190	aspartate	HMDB0000191	met-d-Lactate	M15996	9:4513176-5186407	0.0674284062717848	0.349090602775709	0.846838004050015
MR-PCA	lactate	HMDB0000190	aspartate	HMDB0000191	met-d-Lactate	M15996	10:2727379-3389269	-0.367558000594156	0.279640145329153	0.188712840992702
MR-PCA	lactate	HMDB0000190	aspartate	HMDB0000191	met-d-Lactate	M15996	11:118839742-119339742	0.170567241952964	0.531577133315102	0.748308785018696
MR-PCA	lactate	HMDB0000190	aspartate	HMDB0000191	met-d-Lactate	M15996	12:111162908-111662908	0.554755725854754	0.573285183607449	0.333204976968175
MR-PCA	lactate	HMDB0000190	aspartate	HMDB0000191	met-d-Lactate	M15996	12:111682800-113133476	0.10147694477708	0.39841478016382	0.798953458610174
MR-PCA	cortisol	HMDB0000063	phosphate	HMDB0001429	GCST90200378	GCST90200393	14:94554700-95054700	-0.191790441130413	0.0961899586643515	0.0461660720215115
MR-PCA	arginine	HMDB0000517	cysteine	HMDB0000574	GCST90200372	M31453	4:77758299-78258299	-0.032834527311066	0.166340625725774	0.843519761601413
MR-PCA	arginine	HMDB0000517	cysteine	HMDB0000574	GCST90200372	M31453	6:131644358-132148208	-0.0684832995811015	0.137340683387932	0.618034348165607
MR-PCA	arginine	HMDB0000517	cysteine	HMDB0000574	GCST90200372	M31453	10:99896895-100396895	-0.0106525239451919	0.124797129519351	0.931976205487864
MR-PCA	histidine	HMDB0000177	taurocholate	HMDB0000036	M00059	M18497	4:9731889-10602550	0.143025191825545	0.185774894671802	0.441368473215077
MR-PCA	eicosapentaenoate (epa; 20:5n3)	HMDB0001999	glycine	HMDB0000123	M18467	M32338	11:61330635-61830635	0.0876354739037358	0.0980540530092886	0.371457500382451
MR-PCA	4-methyl-2-oxopentanoate	HMDB0000695	kynurenine	HMDB0000684	M22116	GCST90199636	4:88976422-89476422	-0.0024096041201241	0.126425237145192	0.984793625280767
MR-PCA	4-methyl-2-oxopentanoate	HMDB0000695	kynurenine	HMDB0000684	M22116	GCST90199636	13:48209901-48709901	-0.0237134422731676	0.176577693132217	0.893169571171872
MR-PCA	leucine	HMDB0000687	asparagine	HMDB0000168	M00060	M34283	4:88976422-89476422	-0.0233114845660543	0.114270100994664	0.838350873119908
MR-PCA	leucine	HMDB0000687	asparagine	HMDB0000168	M00060	M34283	6:45295851-45795851	0.0812303672850607	0.197620050510823	0.681040897610385
MR-PCA	pyruvate	HMDB0000243	theobromine	HMDB0002825	met-d-Pyruvate	M18392	1:154991807-156271079	0.342004080880928	0.375518788078949	0.362426629025315
MR-PCA	pyruvate	HMDB0000243	theobromine	HMDB0002825	met-d-Pyruvate	M18392	1:207429229-207929229	-0.067880400336377	0.603436956172231	0.910435191080816
MR-PCA	pyruvate	HMDB0000243	theobromine	HMDB0002825	met-d-Pyruvate	M18392	2:27480940-28253616	0.434982162720714	0.491580255272164	0.376229446840711
MR-PCA	pyruvate	HMDB0000243	theobromine	HMDB0002825	met-d-Pyruvate	M18392	2:60468043-60968043	-0.912154310428592	0.52407419477616	0.0817701974053316
MR-PCA	pyruvate	HMDB0000243	theobromine	HMDB0002825	met-d-Pyruvate	M18392	2:173097338-173854224	0.0602206067575956	0.213465094555245	0.777859277233772
MR-PCA	pyruvate	HMDB0000243	theobromine	HMDB0002825	met-d-Pyruvate	M18392	3:56611222-57111222	-0.382200677184126	0.421850350190294	0.364930507559933
MR-PCA	pyruvate	HMDB0000243	theobromine	HMDB0002825	met-d-Pyruvate	M18392	5:131157493-131957429	0.880210151133814	0.456630096532371	0.0539021791423225
MR-PCA	pyruvate	HMDB0000243	theobromine	HMDB0002825	met-d-Pyruvate	M18392	8:106322270-106822270	-0.0699303830810299	0.505223761953086	0.889912699257782
MR-PCA	pyruvate	HMDB0000243	theobromine	HMDB0002825	met-d-Pyruvate	M18392	9:135611502-136391870	-0.0130535632542741	0.386110460293609	0.973030378755132
MR-PCA	pyruvate	HMDB0000243	theobromine	HMDB0002825	met-d-Pyruvate	M18392	10:2869150-3388009	0.119363989386631	0.193031378556694	0.536334282440619
MR-PCA	pyruvate	HMDB0000243	theobromine	HMDB0002825	met-d-Pyruvate	M18392	11:56961646-57461646	0.53024436614684	0.637250235680369	0.405362735985518
MR-PCA	pyruvate	HMDB0000243	theobromine	HMDB0002825	met-d-Pyruvate	M18392	12:48145900-49077761	-0.100138632324604	0.20804969463835	0.630288561101806
MR-PCA	pyruvate	HMDB0000243	theobromine	HMDB0002825	met-d-Pyruvate	M18392	16:69379588-70929689	0.387359116621419	0.344719025563655	0.261142350654661
MR-PCA	pyruvate	HMDB0000243	theobromine	HMDB0002825	met-d-Pyruvate	M18392	18:43532791-44032791	0.518789028627763	0.700290577079255	0.458802791843123
MR-PCA	pyruvate	HMDB0000243	theobromine	HMDB0002825	met-d-Pyruvate	M18392	21:45449580-45972811	0.506906636675877	0.318533011418947	0.111524384073531
MR-PCA	glycerophosphoethanolamine	HMDB0000114	dihydroorotate	HMDB03349	GCST90199808	GCST90200444	1:40156715-40656715	-0.182659194569924	0.135051422375788	0.176210339425919
MR-PCA	glycerophosphoethanolamine	HMDB0000114	dihydroorotate	HMDB03349	GCST90199808	GCST90200444	22:24208096-24708096	0.187694000168519	0.112484324642049	0.0951919962336606
MR-PCA	kynurenine	HMDB0000684	leucine	HMDB0000687	GCST90199636	GCST90200389	1:241463402-241963402	0.0685207793074031	0.0743055414549591	0.356450871082024
MR-PCA	kynurenine	HMDB0000684	leucine	HMDB0000687	GCST90199636	GCST90200389	8:39554593-40054593	0.0368316556260488	0.109481176995545	0.736554183050081
MR-PCA	kynurenine	HMDB0000684	leucine	HMDB0000687	GCST90199636	GCST90200389	12:111809557-113090766	0.192351986374598	0.132341025189351	0.146096916763572
MR-PCA	kynurenine	HMDB0000684	leucine	HMDB0000687	GCST90199636	GCST90200389	16:87568373-88128072	0.0546070843593084	0.0700560261728104	0.435698585623846
MR-PCA	phosphoethanolamine	HMDB0000224	eicosapentaenoate (epa; 20:5n3)	HMDB0001999	GCST90200281	M18467	1:21573292-22073292	-0.11532379888773	0.106767611983702	0.280080548841164
MR-PCA	citrate	HMDB0000094	4-acetamidobutanoate	HMDB0003681	met-d-Citrate	GCST90200311	1:206967359-207467359	-0.043298741334808	0.270782288503235	0.872957947664822
MR-PCA	citrate	HMDB0000094	4-acetamidobutanoate	HMDB0003681	met-d-Citrate	GCST90200311	2:6909613-7409613	0.351194941166804	0.331023956362729	0.288719386947829
MR-PCA	citrate	HMDB0000094	4-acetamidobutanoate	HMDB0003681	met-d-Citrate	GCST90200311	2:211290507-211790507	0.183473952334452	0.386904883264043	0.635350554398437
MR-PCA	citrate	HMDB0000094	4-acetamidobutanoate	HMDB0003681	met-d-Citrate	GCST90200311	2:241907241-242693157	0.238368801294316	0.396936289714774	0.548158694343166
MR-PCA	citrate	HMDB0000094	4-acetamidobutanoate	HMDB0003681	met-d-Citrate	GCST90200311	4:77164144-77664144	0.998375675845204	0.491613469417997	0.0422738333696516
MR-PCA	citrate	HMDB0000094	4-acetamidobutanoate	HMDB0003681	met-d-Citrate	GCST90200311	5:14438417-15122542	-0.153280058021628	0.132092401864359	0.245885879258016
MR-PCA	citrate	HMDB0000094	4-acetamidobutanoate	HMDB0003681	met-d-Citrate	GCST90200311	5:43252947-44074677	0.0138930167114917	0.321593734035416	0.965541690149775
MR-PCA	citrate	HMDB0000094	4-acetamidobutanoate	HMDB0003681	met-d-Citrate	GCST90200311	5:176569252-177069252	0.384835254391314	0.564324914439259	0.495277426430532
MR-PCA	citrate	HMDB0000094	4-acetamidobutanoate	HMDB0003681	met-d-Citrate	GCST90200311	6:18111878-18611878	0.337359497573378	0.356375659870807	0.343822192590975
MR-PCA	citrate	HMDB0000094	4-acetamidobutanoate	HMDB0003681	met-d-Citrate	GCST90200311	6:160159894-160659894	0.464786565788773	0.320496225887507	0.147000198632223
MR-PCA	citrate	HMDB0000094	4-acetamidobutanoate	HMDB0003681	met-d-Citrate	GCST90200311	7:72772933-73272933	-0.546128354757515	0.352493002749439	0.12130215883272
MR-PCA	citrate	HMDB0000094	4-acetamidobutanoate	HMDB0003681	met-d-Citrate	GCST90200311	8:126256694-126756694	0.420670110222126	0.347067869701656	0.225486074450855
MR-PCA	citrate	HMDB0000094	4-acetamidobutanoate	HMDB0003681	met-d-Citrate	GCST90200311	9:95648531-96148531	-0.292755457992941	0.317751231790392	0.356875344890407
MR-PCA	citrate	HMDB0000094	4-acetamidobutanoate	HMDB0003681	met-d-Citrate	GCST90200311	10:5959218-6459218	-0.232786075401504	0.251362662413785	0.354395846152075
MR-PCA	citrate	HMDB0000094	4-acetamidobutanoate	HMDB0003681	met-d-Citrate	GCST90200311	10:64654071-65607438	0.180755855603049	0.383975642081577	0.637820534972098
MR-PCA	citrate	HMDB0000094	4-acetamidobutanoate	HMDB0003681	met-d-Citrate	GCST90200311	10:94589724-95089724	0.808482310917512	0.391937932529333	0.0391333938091722
MR-PCA	citrate	HMDB0000094	4-acetamidobutanoate	HMDB0003681	met-d-Citrate	GCST90200311	11:61356683-61856683	-0.352308187036193	0.447248559818939	0.430858474755523
MR-PCA	citrate	HMDB0000094	4-acetamidobutanoate	HMDB0003681	met-d-Citrate	GCST90200311	12:20812570-21569526	0.098459574569904	0.364441404930105	0.787032763844975
MR-PCA	citrate	HMDB0000094	4-acetamidobutanoate	HMDB0003681	met-d-Citrate	GCST90200311	12:120844110-121665390	0.512970161508069	0.309748065058259	0.0977039285595712
MR-PCA	citrate	HMDB0000094	4-acetamidobutanoate	HMDB0003681	met-d-Citrate	GCST90200311	14:94594947-95094947	0.130067686648429	0.296355257616374	0.660740441847866
MR-PCA	citrate	HMDB0000094	4-acetamidobutanoate	HMDB0003681	met-d-Citrate	GCST90200311	14:102387585-102887585	-0.472048097669566	0.480145465296089	0.325540707672226
MR-PCA	citrate	HMDB0000094	4-acetamidobutanoate	HMDB0003681	met-d-Citrate	GCST90200311	15:42429423-42929423	0.614610575027616	0.455468656336855	0.177207696059991
MR-PCA	citrate	HMDB0000094	4-acetamidobutanoate	HMDB0003681	met-d-Citrate	GCST90200311	15:43028726-45186579	-0.134279610339024	0.334886319388723	0.688441677484737
MR-PCA	citrate	HMDB0000094	4-acetamidobutanoate	HMDB0003681	met-d-Citrate	GCST90200311	16:58436602-58936602	0.520492641859889	0.435870730728646	0.232421443228421
MR-PCA	citrate	HMDB0000094	4-acetamidobutanoate	HMDB0003681	met-d-Citrate	GCST90200311	17:6092241-7020419	-0.0787970662887739	0.0775874387907657	0.309824427347789
MR-PCA	citrate	HMDB0000094	4-acetamidobutanoate	HMDB0003681	met-d-Citrate	GCST90200311	17:57343504-58184169	0.544995951263394	0.416616718838174	0.190823421713445
MR-PCA	citrate	HMDB0000094	4-acetamidobutanoate	HMDB0003681	met-d-Citrate	GCST90200311	18:76910235-77410235	-0.569596018743562	0.329435868840491	0.083808333670826
MR-PCA	citrate	HMDB0000094	4-acetamidobutanoate	HMDB0003681	met-d-Citrate	GCST90200311	20:62104494-62604494	0.846087909962498	0.408550585471259	0.0383634517241071
MR-PCA	citrate	HMDB0000094	4-acetamidobutanoate	HMDB0003681	met-d-Citrate	GCST90200311	22:18883605-19740639	0.200024147238783	0.183911068760193	0.276765801955338
MR-PCA	serine	HMDB0000187	bilirubin (z,z)	HMDB0000054	GCST90200415	GCST90200704	1:119778579-120514573	0.048811092657031	0.0671589710498113	0.467348916441383
MR-PCA	serine	HMDB0000187	bilirubin (z,z)	HMDB0000054	GCST90200415	GCST90200704	2:211290507-212040821	0.248293661892694	0.080053154318507	0.0019247136489012
MR-PCA	serine	HMDB0000187	bilirubin (z,z)	HMDB0000054	GCST90200415	GCST90200704	7:55905219-56847625	0.0727638909720249	0.0929338871715122	0.433648234129229
MR-PCA	serine	HMDB0000187	1-(1-enyl-stearoyl)-2-arachidonoyl-gpe (p-18:0/20:4)*	HMDB0005779	M32315	GCST90200058	1:119966025-120466025	0.0841859009168501	0.0762502070167742	0.269560868857749
MR-PCA	serine	HMDB0000187	1-(1-enyl-stearoyl)-2-arachidonoyl-gpe (p-18:0/20:4)*	HMDB0005779	M32315	GCST90200058	2:211323559-211823559	0.0796399958094144	0.0924468007846793	0.388980128406125
MR-PCA	serine	HMDB0000187	1-(1-enyl-stearoyl)-2-arachidonoyl-gpe (p-18:0/20:4)*	HMDB0005779	M32315	GCST90200058	7:55822010-56322010	-0.0292011186106569	0.135361132231186	0.829200164249302
MR-PCA	phenylalanine	HMDB0000159	acetoacetate	HMDB0000060	M00064	met-d-Acetoacetate	12:103007876-103507876	-0.0234595532590272	0.0380385631474739	0.537412306117528
MR-PCA	serine	HMDB0000187	sphinganine-1-phosphate	HMDB0001383	M32315	GCST90199845	1:119966025-120466025	-0.0189519446148212	0.0768512494637567	0.805213509184479
MR-PCA	serine	HMDB0000187	sphinganine-1-phosphate	HMDB0001383	M32315	GCST90199845	2:211323559-211823559	0.0780093138241967	0.0931577124876058	0.402373523844753
MR-PCA	serine	HMDB0000187	sphinganine-1-phosphate	HMDB0001383	M32315	GCST90199845	7:55822010-56322010	0.273172872206725	0.136408071194243	0.0452186106959666
MR-PCA	phenylalanine	HMDB0000159	beta-alanine	HMDB0000056	bioa_016	GCST90200361	3:186202917-186702917	-0.14251789252925	0.336797075350211	0.672181036794367
MR-PCA	phenylalanine	HMDB0000159	beta-alanine	HMDB0000056	bioa_016	GCST90200361	4:155231289-155731289	-0.0383214092582353	0.400121806702615	0.92369978287509
MR-PCA	phenylalanine	HMDB0000159	beta-alanine	HMDB0000056	bioa_016	GCST90200361	4:186893802-187393802	0.200887053647891	0.226358396727876	0.374824086636764
MR-PCA	phenylalanine	HMDB0000159	beta-alanine	HMDB0000056	bioa_016	GCST90200361	5:176539719-177067143	-0.270112146167366	0.308855318539366	0.381813996784164
MR-PCA	phenylalanine	HMDB0000159	beta-alanine	HMDB0000056	bioa_016	GCST90200361	6:52381188-52881188	0.178462498231261	0.472332500969603	0.705555141114681
MR-PCA	phenylalanine	HMDB0000159	beta-alanine	HMDB0000056	bioa_016	GCST90200361	11:57020509-57520509	0.258297234573767	0.431764375186688	0.549682099989866
MR-PCA	phenylalanine	HMDB0000159	beta-alanine	HMDB0000056	bioa_016	GCST90200361	12:103007876-103562619	0.302382955826436	0.191546041280616	0.114417799755759
MR-PCA	phenylalanine	HMDB0000159	beta-alanine	HMDB0000056	bioa_016	GCST90200361	14:55086875-55586875	0.0251541545268326	0.504526710449877	0.960236396880607
MR-PCA	phenylalanine	HMDB0000159	beta-alanine	HMDB0000056	bioa_016	GCST90200361	19:45142254-45642254	0.0444706228687546	0.468428995543123	0.92436591994621
MR-PCA	glutamate	HMDB0000148	glycerophosphorylcholine (gpc)	HMDB0000086	bioa_007	GCST90199629	12:121174861-121674861	0.223254812487088	0.264855296607017	0.39926688179624
MR-PCA	glutamate	HMDB0000148	3-(4-hydroxyphenyl)lactate	HMDB0000755	bioa_007	GCST90200371	12:121174861-121674861	-0.951912473339854	0.264007017477902	0.0003113926893328
MR-PCA	phosphoethanolamine	HMDB0000224	aspartate	HMDB0000191	GCST90200281	bioa_004	1:21573292-22073292	-0.0260084084320456	0.0522388935422827	0.61857256325804
MR-PCA	biliverdin	HMDB0001008	alpha-aminoadipic acid	HMDB0000510	M02137	bioa_025	2:234046650-234918570	-0.0125224612291385	0.0234998424011575	0.59412062139307
MR-PCA	arachidonate (20:4n6)	HMDB0001043	n-acetylornithine	HMDB0003357	M01110	bioa_023	11:61330635-61830635	-0.0838036934494027	0.0243503578043864	0.0005783283948512
MR-PCA	creatinine	HMDB0000562	3-ureidopropionate	HMDB0000026	bioa_026	GCST90200283	1:109627506-110127506	-0.0811145223790765	0.469042031622909	0.862701282240473
MR-PCA	creatinine	HMDB0000562	3-ureidopropionate	HMDB0000026	bioa_026	GCST90200283	2:73467567-73967567	-0.367364992229153	0.59031758613244	0.533733085285207
MR-PCA	creatinine	HMDB0000562	3-ureidopropionate	HMDB0000026	bioa_026	GCST90200283	2:121056440-121556440	0.678585486140049	0.479453688426257	0.156971581243343
MR-PCA	creatinine	HMDB0000562	3-ureidopropionate	HMDB0000026	bioa_026	GCST90200283	2:211315692-211815692	0.482208687457095	0.399475504324322	0.227391893856906
MR-PCA	creatinine	HMDB0000562	3-ureidopropionate	HMDB0000026	bioa_026	GCST90200283	2:217404869-217904869	-0.760477505085229	0.420416513250888	0.0704716874906799
MR-PCA	creatinine	HMDB0000562	3-ureidopropionate	HMDB0000026	bioa_026	GCST90200283	4:77118847-77618847	0.748649090047655	0.344700178794363	0.0298643508078626
MR-PCA	creatinine	HMDB0000562	3-ureidopropionate	HMDB0000026	bioa_026	GCST90200283	5:39171736-39671736	-0.0301981769436203	0.520229303161213	0.953710537871629
MR-PCA	creatinine	HMDB0000562	3-ureidopropionate	HMDB0000026	bioa_026	GCST90200283	5:67795622-68295622	-0.293139055312314	0.417113179262907	0.482192481641003
MR-PCA	creatinine	HMDB0000562	3-ureidopropionate	HMDB0000026	bioa_026	GCST90200283	5:176567143-177067143	0.0368377733797918	0.389804319507928	0.92470940429375
MR-PCA	creatinine	HMDB0000562	3-ureidopropionate	HMDB0000026	bioa_026	GCST90200283	6:43564625-44064625	-0.832419828595113	0.433787681270377	0.0549897989906819
MR-PCA	creatinine	HMDB0000562	3-ureidopropionate	HMDB0000026	bioa_026	GCST90200283	6:160442375-160942375	-0.285550166972466	0.306298381555732	0.351201435788279
MR-PCA	creatinine	HMDB0000562	3-ureidopropionate	HMDB0000026	bioa_026	GCST90200283	7:77297198-77797198	-0.213069435410331	0.542283424117515	0.694384790552591
MR-PCA	creatinine	HMDB0000562	3-ureidopropionate	HMDB0000026	bioa_026	GCST90200283	7:151157801-151657801	-0.358849553342543	0.397941910285846	0.367182428045961
MR-PCA	creatinine	HMDB0000562	3-ureidopropionate	HMDB0000026	bioa_026	GCST90200283	8:23501151-24001151	-0.586292444922751	0.532483346773626	0.270873543083799
MR-PCA	creatinine	HMDB0000562	3-ureidopropionate	HMDB0000026	bioa_026	GCST90200283	11:30518678-31018678	0.953656331178621	0.511459088242406	0.0622403136453532
MR-PCA	creatinine	HMDB0000562	3-ureidopropionate	HMDB0000026	bioa_026	GCST90200283	15:45399813-46200138	0.13066330517727	0.246893394105461	0.596646148981935
MR-PCA	creatinine	HMDB0000562	3-ureidopropionate	HMDB0000026	bioa_026	GCST90200283	15:75279182-75779182	0.295084715208214	0.543665735686235	0.58728910354086
MR-PCA	creatinine	HMDB0000562	3-ureidopropionate	HMDB0000026	bioa_026	GCST90200283	15:75910951-76410951	0.724289508856202	0.4579123169066	0.113713285964204
MR-PCA	creatinine	HMDB0000562	3-ureidopropionate	HMDB0000026	bioa_026	GCST90200283	16:20117645-20617645	1.01346366446934	0.428464970854122	0.0180137145739063
MR-PCA	creatinine	HMDB0000562	3-ureidopropionate	HMDB0000026	bioa_026	GCST90200283	17:37370347-37870347	-0.324916533502477	0.533417819575701	0.542443570771961
MR-PCA	creatinine	HMDB0000562	3-ureidopropionate	HMDB0000026	bioa_026	GCST90200283	17:58724447-59700441	1.09749170364263	0.458587443829584	0.016702110778326
MR-PCA	creatinine	HMDB0000562	3-ureidopropionate	HMDB0000026	bioa_026	GCST90200283	19:33119611-33619611	-0.0750927444092767	0.433696454366377	0.862536780325645
MR-PCA	creatinine	HMDB0000562	3-ureidopropionate	HMDB0000026	bioa_026	GCST90200283	22:40650077-41150077	0.989959863977907	0.482147655745128	0.040050309776329
MR-PCA	cysteinylglycine	HMDB0000078	citrate	HMDB0000094	GCST90200364	M01564	16:15885043-16385043	-0.138573547419478	0.118270718777401	0.241331968415482
MR-PCA	cysteinylglycine	HMDB0000078	citrate	HMDB0000094	GCST90200364	M01564	16:89076223-90262231	-0.0421187128397493	0.0682596194381611	0.537210301429241
MR-PCA	phosphate	HMDB0001429	2-hydroxyphenylacetate	HMDB0000669	GCST90200393	GCST90200369	1:21570042-22070042	0.0258727798718925	0.0846901742056565	0.759985984531055
MR-PCA	phosphoethanolamine	HMDB0000224	3-methyl-2-oxobutyrate	HMDB0000019	GCST90200281	M21047	1:21573292-22073292	0.138361281167411	0.107972385813496	0.200035432463305
MR-PCA	choline phosphate	HMDB0001565	serine	HMDB0000187	GCST90200363	M32315	1:21573292-22142120	0.0667292967458616	0.071414610806201	0.350101320535692
MR-PCA	choline phosphate	HMDB0001565	serine	HMDB0000187	GCST90200363	M32315	22:24245541-24745541	0.0195050414595231	0.158012563977259	0.901758831361852
MR-PCA	glutamate	HMDB0000148	kynurenate	HMDB0000715	bioa_007	GCST90200454	12:121174861-121674861	-0.231895977812053	0.264389820941231	0.380433011081993
MR-PCA	glycine	HMDB0000123	isoleucine	HMDB0000172	M32338	bioa_010	2:211289363-212090389	-0.0425623264362085	0.0155841818791011	0.0063118800764341
MR-PCA	leucine	HMDB0000687	betaine	HMDB0000043	met-d-Leu	GCST90200425	2:27480940-28253616	0.438102087137855	0.368991630315658	0.235111098592326
MR-PCA	leucine	HMDB0000687	betaine	HMDB0000043	met-d-Leu	GCST90200425	2:64975088-65475088	-0.120289462963325	0.409134768436379	0.76875072951148
MR-PCA	leucine	HMDB0000687	betaine	HMDB0000043	met-d-Leu	GCST90200425	2:165251927-165751927	-0.931129976834315	0.434553179136292	0.0321348139593896
MR-PCA	leucine	HMDB0000687	betaine	HMDB0000043	met-d-Leu	GCST90200425	4:86953335-87453335	-0.274584992661651	0.363279339913455	0.449738633691161
MR-PCA	leucine	HMDB0000687	betaine	HMDB0000043	met-d-Leu	GCST90200425	4:87663610-88163610	-0.167552659207658	0.394792587675882	0.671269161629764
MR-PCA	leucine	HMDB0000687	betaine	HMDB0000043	met-d-Leu	GCST90200425	4:88670985-89475171	0.1534766239865	0.131562667887447	0.243385408013984
MR-PCA	leucine	HMDB0000687	betaine	HMDB0000043	met-d-Leu	GCST90200425	8:76204025-76704025	-0.0848527148415271	0.404999463056312	0.834047667900029
MR-PCA	leucine	HMDB0000687	betaine	HMDB0000043	met-d-Leu	GCST90200425	12:56220625-57115338	0.0947096347737481	0.284014229996004	0.73878110048579
MR-PCA	leucine	HMDB0000687	betaine	HMDB0000043	met-d-Leu	GCST90200425	16:69315747-70908300	-0.0400915854040313	0.227747932348797	0.86026652118709
MR-PCA	leucine	HMDB0000687	betaine	HMDB0000043	met-d-Leu	GCST90200425	16:71899923-72399923	-0.502250006343204	0.337942105828615	0.137225876492843
MR-PCA	leucine	HMDB0000687	betaine	HMDB0000043	met-d-Leu	GCST90200425	17:6935779-7435779	0.0907607571801561	0.308550455677569	0.768641698979526
MR-PCA	leucine	HMDB0000687	betaine	HMDB0000043	met-d-Leu	GCST90200425	19:49054215-49554215	-0.117566032990695	0.309519456498482	0.704068594754475
MR-PCA	tryptophan	HMDB0000929	leucine	HMDB0000687	bioa_020	met-d-Leu	2:27480940-27980940	1.00485279592558	0.0920623080366773	9.78145771998929e-28
MR-PCA	tryptophan	HMDB0000929	leucine	HMDB0000687	bioa_020	met-d-Leu	4:156560755-157060755	-0.0262113779675341	0.0375795103958135	0.485495441921583
MR-PCA	tryptophan	HMDB0000929	leucine	HMDB0000687	bioa_020	met-d-Leu	6:111336667-112095774	-0.121497549593208	0.0467120662182175	0.0092955555219742
MR-PCA	oleamide	HMDB0002117	asparagine	HMDB0000168	M32458	GCST90200452	12:21138621-21638621	-0.056582278403586	0.0872154662699245	0.516490754620988
MR-PCA	oleamide	HMDB0002117	asparagine	HMDB0000168	M32458	GCST90200452	19:15740431-16240431	0.0203414667206859	0.124875204613278	0.870601610417136
MR-PCA	7-methylxanthine	HMDB0001991	cortisone	HMDB0002802	GCST90199754	M01769	15:74777880-75578595	-0.044080331384748	0.169254360084645	0.794525640961151
MR-PCA	alpha-ketoglutaramate*	HMDB0001552	3,7-dimethylurate	HMDB0001982	GCST90199885	GCST90199755	3:99879368-100379368	0.0591351509541564	0.0736918823685633	0.422284069128985
MR-PCA	dehydroepiandrosterone sulfate (dhea-s)	HMDB0001032	acetone	HMDB0001659	M32425	met-d-Acetone	7:98868801-99739571	0.0570455111478904	0.0293617525182113	0.0520341600493286
MR-PCA	dehydroepiandrosterone sulfate (dhea-s)	HMDB0001032	acetone	HMDB0001659	M32425	met-d-Acetone	19:48115523-48615523	-0.0079270437392575	0.0290599703085181	0.78502061391132
MR-PCA	glutamate	HMDB0000148	orotate	HMDB0000226	bioa_007	GCST90200392	12:121174861-121674861	-0.298914748897394	0.266198316044066	0.261478914716794
MR-PCA	bilirubin (z,z)	HMDB0000054	glutamate	HMDB0000148	M27716	M32322	2:234140469-234918570	-0.0238517440404469	0.0365799093396893	0.514372195066721
MR-PCA	3-methyl-2-oxovalerate	HMDB0000491	methionine	HMDB0000696	M15676	GCST90200391	4:88976422-89476422	-0.367058533272594	0.126644089662478	0.0037513514023658
MR-PCA	trans-urocanate	HMDB0000301	alpha-tocopherol	HMDB0001893	GCST90200416	M01561	8:17963874-18463874	0.023223102295501	0.139364227780277	0.867656438508953
MR-PCA	trans-urocanate	HMDB0000301	alpha-tocopherol	HMDB0001893	GCST90200416	M01561	12:96124750-96624750	-0.0164111978554813	0.0554769739670971	0.767367556462131
MR-PCA	n-stearoyl-sphingosine (d18:1/18:0)*	HMDB0004950	anthranilate	HMDB0001123	GCST90200341	GCST90200324	10:64645010-65401382	-0.0560365146130712	0.159654764598627	0.725599192594832
MR-PCA	n-stearoyl-sphingosine (d18:1/18:0)*	HMDB0004950	anthranilate	HMDB0001123	GCST90200341	GCST90200324	14:63982220-64482220	-0.0591591560231582	0.164143039216677	0.718538894771406
MR-PCA	n-stearoyl-sphingosine (d18:1/18:0)*	HMDB0004950	anthranilate	HMDB0001123	GCST90200341	GCST90200324	18:55052269-55552269	-0.0633923940581096	0.102863760699174	0.537712843852498
MR-PCA	n-stearoyl-sphingosine (d18:1/18:0)*	HMDB0004950	anthranilate	HMDB0001123	GCST90200341	GCST90200324	19:8013648-8513648	-0.0783144928431898	0.0773714133152565	0.311447698545649
MR-PCA	tryptophan	HMDB0000929	alpha-tocopherol	HMDB0001893	M00054	GCST90200302	3:189559163-190059163	-0.145374210759181	0.160261738504065	0.364351318951283
MR-PCA	tryptophan	HMDB0000929	alpha-tocopherol	HMDB0001893	M00054	GCST90200302	5:153760041-154260041	-0.0965029446343458	0.143350705431089	0.500823390434768
MR-PCA	tryptophan	HMDB0000929	alpha-tocopherol	HMDB0001893	M00054	GCST90200302	6:111281159-111781159	0.0587680070991728	0.143268661059967	0.681663324778307
MR-PCA	tryptophan	HMDB0000929	alpha-tocopherol	HMDB0001893	M00054	GCST90200302	6:125293311-125793311	0.132751235919565	0.168088728618768	0.429662794779031
MR-PCA	tryptophan	HMDB0000929	alpha-tocopherol	HMDB0001893	M00054	GCST90200302	7:14057409-14557409	0.106435542720475	0.0982224937011332	0.278534746018734
MR-PCA	tryptophan	HMDB0000929	alpha-tocopherol	HMDB0001893	M00054	GCST90200302	11:116404435-116904435	-0.239061897412999	0.11768401408704	0.0422156478273214
MR-PCA	tryptophan	HMDB0000929	alpha-tocopherol	HMDB0001893	M00054	GCST90200302	16:53794515-54294515	0.115284390738303	0.170251955879097	0.498317201493816
MR-PCA	myo-inositol	HMDB0000211	tyrosine	HMDB0000158	GCST90200401	M01299	16:24676314-25176314	-0.110888424734145	0.146592079672852	0.449384157622907
MR-PCA	5-oxoproline	HMDB0000267	1,7-dimethylurate	HMDB0011103	M01494	GCST90199756	8:144903138-145403138	0.024946549193624	0.0465734566253443	0.592208225948987
MR-PCA	alpha-aminoadipic acid	HMDB0000510	2-aminobutyrate	HMDB0000452	bioa_025	GCST90200305	3:2996317-3496317	-0.11152819807666	0.107561779811202	0.29979377997712
MR-PCA	alpha-aminoadipic acid	HMDB0000510	2-aminobutyrate	HMDB0000452	bioa_025	GCST90200305	5:36380209-36880209	-0.179418510819369	0.105337403478306	0.0885167146548892
MR-PCA	aspartate	HMDB0000191	1-stearoyl-2-oleoyl-gps (18:0/18:1)	HMDB0010163	GCST90200370	GCST90199652	3:56598999-57098999	0.646572806097526	0.0819047104741601	2.92164980971055e-15
MR-PCA	aspartate	HMDB0000191	1-stearoyl-2-oleoyl-gps (18:0/18:1)	HMDB0010163	GCST90200370	GCST90199652	5:36388589-36888589	0.207220225953144	0.0864926072624009	0.0165834893500748
MR-PCA	isoleucine	HMDB0000172	tryptophan	HMDB0000929	bioa_010	M00054	2:27480940-27980940	1.33888774413025	0.366686659628374	0.0002609030991714
MR-PCA	isoleucine	HMDB0000172	tryptophan	HMDB0000929	bioa_010	M00054	4:88976422-89476422	-0.101531535552789	0.230635955867343	0.659774713986129
MR-PCA	isoleucine	HMDB0000172	tryptophan	HMDB0000929	bioa_010	M00054	12:56615040-57115040	0.677107588233612	0.551287705014269	0.21936098688773
MR-PCA	isoleucine	HMDB0000172	tryptophan	HMDB0000929	bioa_010	M00054	16:70059237-70559237	-0.0179552807331497	0.341396599140305	0.958055705740436
MR-PCA	kynurenine	HMDB0000684	n-palmitoyl-sphinganine (d18:0/16:0)	HMDB11760	bioa_027	GCST90200064	1:241473615-241973615	0.247857741689702	0.204605846826829	0.225745474151567
MR-PCA	kynurenine	HMDB0000684	n-palmitoyl-sphinganine (d18:0/16:0)	HMDB11760	bioa_027	GCST90200064	5:176563404-177063404	0.17122303498232	0.310227676096901	0.580998359222762
MR-PCA	kynurenine	HMDB0000684	n-palmitoyl-sphinganine (d18:0/16:0)	HMDB11760	bioa_027	GCST90200064	8:39556267-40056267	-0.158165951694624	0.165524839421459	0.339303628767782
MR-PCA	kynurenine	HMDB0000684	n-palmitoyl-sphinganine (d18:0/16:0)	HMDB11760	bioa_027	GCST90200064	12:111634608-113433486	0.196822091831688	0.186785030260569	0.292003848166568
MR-PCA	kynurenine	HMDB0000684	n-palmitoyl-sphinganine (d18:0/16:0)	HMDB11760	bioa_027	GCST90200064	16:87568569-88128476	-0.0489379365102395	0.080370207512146	0.542586458872423
MR-PCA	phenylalanine	HMDB0000159	3-hydroxybutyrate (bhba)	HMDB0000011	M00064	M00542	12:103007876-103507876	-0.135039992951291	0.150273124497287	0.368849578395115
MR-PCA	arginine	HMDB0000517	docosahexaenoate (dha; 22:6n3)	HMDB0002183	bioa_002	GCST90199651	2:24182937-24682937	0.0246286270062479	0.271066737382583	0.927605290217532
MR-PCA	arginine	HMDB0000517	docosahexaenoate (dha; 22:6n3)	HMDB0002183	bioa_002	GCST90199651	2:211333022-211833022	0.102347814134052	0.206574946653924	0.620281630572692
MR-PCA	arginine	HMDB0000517	docosahexaenoate (dha; 22:6n3)	HMDB0002183	bioa_002	GCST90199651	2:219037276-219788019	0.119811667157353	0.273565590873651	0.66141294542723
MR-PCA	arginine	HMDB0000517	docosahexaenoate (dha; 22:6n3)	HMDB0002183	bioa_002	GCST90199651	4:144583533-145083533	0.149016584163309	0.236103688385681	0.527943167576041
MR-PCA	arginine	HMDB0000517	docosahexaenoate (dha; 22:6n3)	HMDB0002183	bioa_002	GCST90199651	5:177386199-177886199	-0.055475825222229	0.285342547897979	0.845848328651818
MR-PCA	arginine	HMDB0000517	docosahexaenoate (dha; 22:6n3)	HMDB0002183	bioa_002	GCST90199651	6:131339506-132265729	0.110134940161464	0.131699148882205	0.403007754207625
MR-PCA	arginine	HMDB0000517	docosahexaenoate (dha; 22:6n3)	HMDB0002183	bioa_002	GCST90199651	6:135177817-135677817	0.0373260714708468	0.305345800855548	0.902707390387632
MR-PCA	arginine	HMDB0000517	docosahexaenoate (dha; 22:6n3)	HMDB0002183	bioa_002	GCST90199651	10:99898951-100398951	0.0425101048740252	0.339695082204479	0.900411173293885
MR-PCA	arginine	HMDB0000517	docosahexaenoate (dha; 22:6n3)	HMDB0002183	bioa_002	GCST90199651	12:46680313-47435518	0.217225613233987	0.266969845350189	0.415833468517635
MR-PCA	arginine	HMDB0000517	docosahexaenoate (dha; 22:6n3)	HMDB0002183	bioa_002	GCST90199651	19:12757458-13257458	0.180375055466362	0.167216215506171	0.280724355709428
MR-PCA	eicosapentaenoate (epa; 20:5n3)	HMDB0001999	acetylphosphate	HMDB0001494	GCST90200349	M15488	11:61319830-61819830	0.213585030457495	0.0797612336499934	0.0074106347550189
MR-PCA	trans-urocanate	HMDB0000301	guanidinoacetate	HMDB0000128	GCST90200416	GCST90200384	8:17963874-18463874	0.129440653728309	0.0917792250489105	0.158436928437804
MR-PCA	trans-urocanate	HMDB0000301	guanidinoacetate	HMDB0000128	GCST90200416	GCST90200384	12:96124750-96624750	0.0804564437735182	0.0543466972469366	0.138758711527021
MR-PCA	trans-urocanate	HMDB0000301	guanidinoacetate	HMDB0000128	GCST90200416	GCST90200384	19:51269710-51769710	0.143950055167764	0.0676221806065396	0.0332757598149803
MR-PCA	glutamine	HMDB0000641	glutamine	HMDB0000641	bioa_006	M00053	2:27200724-28253174	1.1372360196684	0.281411665007468	5.31822494133437e-05
MR-PCA	glutamine	HMDB0000641	glutamine	HMDB0000641	bioa_006	M00053	2:191299636-192089976	0.382638860921259	0.328809526327965	0.244541645446321
MR-PCA	glutamine	HMDB0000641	glutamine	HMDB0000641	bioa_006	M00053	6:20469561-20969561	1.29248592559063	0.542742678380597	0.0172471012124594
MR-PCA	glutamine	HMDB0000641	glutamine	HMDB0000641	bioa_006	M00053	7:72732874-73232874	1.01909944106964	0.428531228490502	0.0174010787497543
MR-PCA	glutamine	HMDB0000641	glutamine	HMDB0000641	bioa_006	M00053	8:17122121-17622121	0.877913440540856	0.377099025235242	0.0199083147841971
MR-PCA	glutamine	HMDB0000641	glutamine	HMDB0000641	bioa_006	M00053	8:134082558-134582558	1.03906392077877	0.416892060187282	0.01268812115771
MR-PCA	glutamine	HMDB0000641	glutamine	HMDB0000641	bioa_006	M00053	9:4032942-4532942	1.29131790046149	0.421158025119422	0.0021686167630886
MR-PCA	glutamine	HMDB0000641	glutamine	HMDB0000641	bioa_006	M00053	10:64798306-65565800	0.17279749168505	0.630556840858769	0.784054253969925
MR-PCA	glutamine	HMDB0000641	glutamine	HMDB0000641	bioa_006	M00053	10:99109412-99609412	1.19095099698487	0.254436095431538	2.85831468346531e-06
MR-PCA	glutamine	HMDB0000641	glutamine	HMDB0000641	bioa_006	M00053	11:8003049-8503049	0.828209155839673	0.352359009171242	0.0187497368237791
MR-PCA	glutamine	HMDB0000641	glutamine	HMDB0000641	bioa_006	M00053	12:46679007-47711183	1.05477640693119	0.230970954248903	4.95448493005192e-06
MR-PCA	glutamine	HMDB0000641	glutamine	HMDB0000641	bioa_006	M00053	12:56615040-57375879	0.734335071161395	0.0957088465528353	1.6855304630130602e-14
MR-PCA	glutamine	HMDB0000641	glutamine	HMDB0000641	bioa_006	M00053	12:59344212-60165849	0.386996983203947	0.349992011370057	0.268843009534174
MR-PCA	glutamine	HMDB0000641	glutamine	HMDB0000641	bioa_006	M00053	14:100594368-101094368	1.11433790194542	0.563681877607364	0.0480538979581198
MR-PCA	glutamine	HMDB0000641	glutamine	HMDB0000641	bioa_006	M00053	15:58477325-58977325	0.228688123215089	0.411212982110471	0.578121576562452
MR-PCA	glycerol 3-phosphate	HMDB0000126	serine	HMDB0000187	GCST90199638	M32315	1:20921386-22251981	0.0595535964297948	0.0541555467136474	0.271472981723667
MR-PCA	glutamine	HMDB0000641	tryptophan	HMDB0000929	GCST90200419	M00054	12:56335248-57115338	-0.0683944071014337	0.0715434260126531	0.33908006012935
MR-PCA	kynurenate	HMDB0000715	arachidonate (20:4n6)	HMDB0001043	GCST90200454	GCST90200358	1:241463402-241963402	0.0313198785749109	0.049660640166777	0.528251016141796
MR-PCA	kynurenate	HMDB0000715	arachidonate (20:4n6)	HMDB0001043	GCST90200454	GCST90200358	4:170711647-171211647	-0.0836147940335022	0.108140680068839	0.439401726877733
MR-PCA	kynurenate	HMDB0000715	arachidonate (20:4n6)	HMDB0001043	GCST90200454	GCST90200358	16:58517848-59017848	0.259624094323066	0.131075429963585	0.0476223669966652
MR-PCA	mannose	HMDB0000169	cystathionine	HMDB0000099	GCST90200435	GCST90200383	2:27176853-28662558	-0.0151578959227132	0.0638443308482027	0.812331280532013
MR-PCA	mannose	HMDB0000169	cystathionine	HMDB0000099	GCST90200435	GCST90200383	12:22996345-23496345	-0.103380588301995	0.111338291798606	0.353134370287441
MR-PCA	adenosine	HMDB0000050	cytidine	HMDB0000089	M00555	GCST90200429	1:109564880-110064880	-0.0958584898501861	0.151772286276911	0.527652102830893
MR-PCA	adenosine	HMDB0000050	cytidine	HMDB0000089	M00555	GCST90200429	6:96128415-96628415	0.228922693894229	0.183794868961139	0.212935654466799
MR-PCA	leucine	HMDB0000687	1-(1-enyl-stearoyl)-2-arachidonoyl-gpe (p-18:0/20:4)*	HMDB0005779	bioa_011	GCST90200058	2:27480940-27980940	-1.29930597884988	0.602138429899842	0.0309418768133065
MR-PCA	leucine	HMDB0000687	1-(1-enyl-stearoyl)-2-arachidonoyl-gpe (p-18:0/20:4)*	HMDB0005779	bioa_011	GCST90200058	4:88972827-89472827	0.342410865391663	0.185755787477656	0.0652795477123922
MR-PCA	leucine	HMDB0000687	1-(1-enyl-stearoyl)-2-arachidonoyl-gpe (p-18:0/20:4)*	HMDB0005779	bioa_011	GCST90200058	11:116336283-116883862	0.377355433048097	0.3625387465239	0.297936235040567
MR-PCA	leucine	HMDB0000687	1-(1-enyl-stearoyl)-2-arachidonoyl-gpe (p-18:0/20:4)*	HMDB0005779	bioa_011	GCST90200058	15:58477325-58977325	-0.78964032674677	0.358242519557554	0.0275098569340365
MR-PCA	leucine	HMDB0000687	1-(1-enyl-stearoyl)-2-arachidonoyl-gpe (p-18:0/20:4)*	HMDB0005779	bioa_011	GCST90200058	16:70059237-70559237	-0.300698278319239	0.310825078098029	0.333334306803011
MR-PCA	mannose	HMDB0000169	pantothenate	HMDB0000210	GCST90200435	GCST90200279	2:27176853-28662558	-0.160349125867701	0.0631125327928498	0.0110635242565749
MR-PCA	mannose	HMDB0000169	pantothenate	HMDB0000210	GCST90200435	GCST90200279	12:22996345-23496345	-0.0345170930184692	0.110106371202907	0.753909474486047
MR-PCA	serine	HMDB0000187	sulfate*	HMDB01448	bioa_018	GCST90199896	1:11610843-12110843	-0.291494002541919	0.288370545777675	0.312097131658428
MR-PCA	serine	HMDB0000187	sulfate*	HMDB01448	bioa_018	GCST90199896	1:119427250-120522606	-0.0564446605201019	0.0859522048451264	0.511374974770754
MR-PCA	serine	HMDB0000187	sulfate*	HMDB01448	bioa_018	GCST90199896	2:27480940-27980940	0.159705007128431	0.289934556457334	0.581749376401723
MR-PCA	serine	HMDB0000187	sulfate*	HMDB01448	bioa_018	GCST90199896	2:211315692-212076215	0.0116823190851914	0.113660550002354	0.918135569503051
MR-PCA	serine	HMDB0000187	sulfate*	HMDB01448	bioa_018	GCST90199896	3:125660381-126160381	0.192187548580836	0.204619909419592	0.347606671181728
MR-PCA	serine	HMDB0000187	sulfate*	HMDB01448	bioa_018	GCST90199896	7:55551853-56922308	-0.0214949519786854	0.118568815992412	0.856142527685599
MR-PCA	serine	HMDB0000187	sulfate*	HMDB01448	bioa_018	GCST90199896	8:126232621-126732621	0.106332191792132	0.293970874666308	0.717568787212862
MR-PCA	serine	HMDB0000187	sulfate*	HMDB01448	bioa_018	GCST90199896	10:65065800-65565800	-0.668888468677548	0.344876863855242	0.0524405581672498
MR-PCA	creatinine	HMDB0000562	pyruvate	HMDB0000243	met-d-Creatinine	GCST90200430	1:62775942-63275942	0.260977435589403	0.412541592399948	0.526989148720729
MR-PCA	creatinine	HMDB0000562	pyruvate	HMDB0000243	met-d-Creatinine	GCST90200430	1:78344069-78844069	0.553147332205689	0.488632671811523	0.257621401566183
MR-PCA	creatinine	HMDB0000562	pyruvate	HMDB0000243	met-d-Creatinine	GCST90200430	1:113008681-113508681	-0.105356146754129	0.333980441515182	0.752415425075417
MR-PCA	creatinine	HMDB0000562	pyruvate	HMDB0000243	met-d-Creatinine	GCST90200430	1:150079982-151190625	0.156283406357215	0.347081467108299	0.652509465219617
MR-PCA	creatinine	HMDB0000562	pyruvate	HMDB0000243	met-d-Creatinine	GCST90200430	1:243202864-243702864	-0.234160145400849	0.656947101377609	0.721513448217225
MR-PCA	creatinine	HMDB0000562	pyruvate	HMDB0000243	met-d-Creatinine	GCST90200430	2:15538692-16038692	0.294932647158341	0.36899228040899	0.424121007584663
MR-PCA	creatinine	HMDB0000562	pyruvate	HMDB0000243	met-d-Creatinine	GCST90200430	2:18426203-18926203	0.160494682194548	0.390930563557082	0.681406023907941
MR-PCA	creatinine	HMDB0000562	pyruvate	HMDB0000243	met-d-Creatinine	GCST90200430	2:73303397-74097901	0.411915463334988	0.504104600862474	0.413858140739594
MR-PCA	creatinine	HMDB0000562	pyruvate	HMDB0000243	met-d-Creatinine	GCST90200430	2:121056440-121556440	-0.0695625051305039	0.299116974305873	0.8161034504205
MR-PCA	creatinine	HMDB0000562	pyruvate	HMDB0000243	met-d-Creatinine	GCST90200430	2:148593372-149093372	-1.03288712683309	0.567145954955513	0.068576215692998
MR-PCA	creatinine	HMDB0000562	pyruvate	HMDB0000243	met-d-Creatinine	GCST90200430	2:176734544-177234544	-0.381315992971697	0.371403430046654	0.304566706383984
MR-PCA	creatinine	HMDB0000562	pyruvate	HMDB0000243	met-d-Creatinine	GCST90200430	2:211293055-211793055	-0.168194444249485	0.315149018366432	0.593550397722644
MR-PCA	creatinine	HMDB0000562	pyruvate	HMDB0000243	met-d-Creatinine	GCST90200430	2:217394852-217894852	-0.33429063987563	0.371236356488032	0.367865257236942
MR-PCA	creatinine	HMDB0000562	pyruvate	HMDB0000243	met-d-Creatinine	GCST90200430	2:220108198-220608198	0.597761583004764	0.433588551417448	0.168006444228207
MR-PCA	creatinine	HMDB0000562	pyruvate	HMDB0000243	met-d-Creatinine	GCST90200430	3:38187471-38687471	0.16244489143414	0.388101702695084	0.675535764041335
MR-PCA	creatinine	HMDB0000562	pyruvate	HMDB0000243	met-d-Creatinine	GCST90200430	3:141462708-141962708	0.350704674831433	0.420642236372674	0.404429634005073
MR-PCA	creatinine	HMDB0000562	pyruvate	HMDB0000243	met-d-Creatinine	GCST90200430	3:185024780-185524780	0.226038302564372	0.481735439818159	0.638914765722711
MR-PCA	creatinine	HMDB0000562	pyruvate	HMDB0000243	met-d-Creatinine	GCST90200430	4:76880934-77664144	0.481193554707826	0.236231625046016	0.0416543969019516
MR-PCA	creatinine	HMDB0000562	pyruvate	HMDB0000243	met-d-Creatinine	GCST90200430	4:103323863-104102802	0.69767140733908	0.472449859285884	0.139753404271053
MR-PCA	creatinine	HMDB0000562	pyruvate	HMDB0000243	met-d-Creatinine	GCST90200430	5:39144851-39644851	-0.229688395389982	0.381540878823483	0.547172765525224
MR-PCA	creatinine	HMDB0000562	pyruvate	HMDB0000243	met-d-Creatinine	GCST90200430	5:53045546-53835870	-0.145569641473176	0.268488189438709	0.587692677514315
MR-PCA	creatinine	HMDB0000562	pyruvate	HMDB0000243	met-d-Creatinine	GCST90200430	5:176565124-177065124	-0.142157290220623	0.332893356217131	0.669353450435815
MR-PCA	creatinine	HMDB0000562	pyruvate	HMDB0000243	met-d-Creatinine	GCST90200430	6:43556335-44056335	0.150426919938768	0.309223002603131	0.626635790981553
MR-PCA	creatinine	HMDB0000562	pyruvate	HMDB0000243	met-d-Creatinine	GCST90200430	6:108750742-109250742	-0.355530323253159	0.371850447895712	0.339016131218606
MR-PCA	creatinine	HMDB0000562	pyruvate	HMDB0000243	met-d-Creatinine	GCST90200430	6:133547208-134047208	0.183059066244549	0.376575049764442	0.626885094063077
MR-PCA	creatinine	HMDB0000562	pyruvate	HMDB0000243	met-d-Creatinine	GCST90200430	6:160418389-160927934	0.183721001962878	0.269351531251901	0.495184353300812
MR-PCA	creatinine	HMDB0000562	pyruvate	HMDB0000243	met-d-Creatinine	GCST90200430	7:1036567-1536567	0.21795849369117	0.292220611855342	0.455746143677355
MR-PCA	creatinine	HMDB0000562	pyruvate	HMDB0000243	met-d-Creatinine	GCST90200430	7:25488956-25988956	-0.0856705312389182	0.417653414355924	0.837475634390419
MR-PCA	creatinine	HMDB0000562	pyruvate	HMDB0000243	met-d-Creatinine	GCST90200430	7:76984640-77791673	0.278597316207792	0.489457417291229	0.569222979470337
MR-PCA	creatinine	HMDB0000562	pyruvate	HMDB0000243	met-d-Creatinine	GCST90200430	7:128492221-128992221	0.293422806488083	0.410227761759353	0.474443434061515
MR-PCA	creatinine	HMDB0000562	pyruvate	HMDB0000243	met-d-Creatinine	GCST90200430	7:151165041-151665041	0.0345859927022737	0.287195562335697	0.904145200033842
MR-PCA	creatinine	HMDB0000562	pyruvate	HMDB0000243	met-d-Creatinine	GCST90200430	8:8031142-9250941	0.884042381971442	0.396275862448805	0.0256893320211756
MR-PCA	creatinine	HMDB0000562	pyruvate	HMDB0000243	met-d-Creatinine	GCST90200430	8:9759952-10530228	0.32656545637118	0.491124360648911	0.50609248557889
MR-PCA	creatinine	HMDB0000562	pyruvate	HMDB0000243	met-d-Creatinine	GCST90200430	8:10561829-11945872	0.753347642080353	0.426576206049506	0.0773903184910093
MR-PCA	creatinine	HMDB0000562	pyruvate	HMDB0000243	met-d-Creatinine	GCST90200430	8:19609539-20109539	-0.417879544312877	0.404835627734507	0.301968937550191
MR-PCA	creatinine	HMDB0000562	pyruvate	HMDB0000243	met-d-Creatinine	GCST90200430	8:23527006-24027006	-0.135774649553155	0.425923396902946	0.749895501387563
MR-PCA	creatinine	HMDB0000562	pyruvate	HMDB0000243	met-d-Creatinine	GCST90200430	8:30157389-30657389	-0.0846784900295872	0.371685353403549	0.819783808273842
MR-PCA	creatinine	HMDB0000562	pyruvate	HMDB0000243	met-d-Creatinine	GCST90200430	8:144768354-145268354	-0.313827049045071	0.413742780174141	0.448147156554265
MR-PCA	creatinine	HMDB0000562	pyruvate	HMDB0000243	met-d-Creatinine	GCST90200430	9:71184707-71684707	0.300029679559868	0.414387650790769	0.469046445222481
MR-PCA	creatinine	HMDB0000562	pyruvate	HMDB0000243	met-d-Creatinine	GCST90200430	10:52398454-52898454	0.349201730680081	0.40994262089131	0.39430803605744
MR-PCA	creatinine	HMDB0000562	pyruvate	HMDB0000243	met-d-Creatinine	GCST90200430	11:1928330-2428330	0.0730736435732551	0.340141802398967	0.829897615558688
MR-PCA	creatinine	HMDB0000562	pyruvate	HMDB0000243	met-d-Creatinine	GCST90200430	11:2548804-3048804	0.698525219736809	0.261509902091349	0.0075597848693196
MR-PCA	creatinine	HMDB0000562	pyruvate	HMDB0000243	met-d-Creatinine	GCST90200430	11:30504837-31294673	-0.222033337723032	0.23868247266545	0.352243898439042
MR-PCA	creatinine	HMDB0000562	pyruvate	HMDB0000243	met-d-Creatinine	GCST90200430	11:116373213-117240760	-0.498917743442011	0.324734818761852	0.124443954064363
MR-PCA	creatinine	HMDB0000562	pyruvate	HMDB0000243	met-d-Creatinine	GCST90200430	12:15092463-15592463	0.0216990409412396	0.407327790395846	0.957515433995243
MR-PCA	creatinine	HMDB0000562	pyruvate	HMDB0000243	met-d-Creatinine	GCST90200430	15:41118334-41871842	0.147840069814391	0.486109985391227	0.761029729687065
MR-PCA	creatinine	HMDB0000562	pyruvate	HMDB0000243	met-d-Creatinine	GCST90200430	15:45400360-46179051	-0.417255667673802	0.27719667891181	0.132254839066823
MR-PCA	creatinine	HMDB0000562	pyruvate	HMDB0000243	met-d-Creatinine	GCST90200430	15:53700578-54200578	0.117094961134687	0.460577379659502	0.79931389348578
MR-PCA	creatinine	HMDB0000562	pyruvate	HMDB0000243	met-d-Creatinine	GCST90200430	15:76097375-76597375	0.0004179149002786	0.418108872311155	0.999202485732255
MR-PCA	creatinine	HMDB0000562	pyruvate	HMDB0000243	met-d-Creatinine	GCST90200430	16:20142332-21335139	0.217892448581041	0.23146361210363	0.346516282103247
MR-PCA	creatinine	HMDB0000562	pyruvate	HMDB0000243	met-d-Creatinine	GCST90200430	16:89453424-89953424	0.747895343401693	0.456561869424815	0.101400220525454
MR-PCA	creatinine	HMDB0000562	pyruvate	HMDB0000243	met-d-Creatinine	GCST90200430	17:19176536-19724875	-0.745823119549111	0.307665354383715	0.0153447948155346
MR-PCA	creatinine	HMDB0000562	pyruvate	HMDB0000243	met-d-Creatinine	GCST90200430	17:37200083-37954217	-0.477313838522784	0.380285958521277	0.209426299837642
MR-PCA	creatinine	HMDB0000562	pyruvate	HMDB0000243	met-d-Creatinine	GCST90200430	17:58690466-59700441	0.419123649014461	0.31006871183296	0.176467412717883
MR-PCA	creatinine	HMDB0000562	pyruvate	HMDB0000243	met-d-Creatinine	GCST90200430	18:76910235-77410235	-0.602057593649532	0.346872190253085	0.0826212118655459
MR-PCA	creatinine	HMDB0000562	pyruvate	HMDB0000243	met-d-Creatinine	GCST90200430	19:32940263-33709298	-0.274368882503101	0.350016621866498	0.433114125909142
MR-PCA	creatinine	HMDB0000562	pyruvate	HMDB0000243	met-d-Creatinine	GCST90200430	19:45162079-45662079	0.403807466039379	0.399181200174389	0.31173442188548
MR-PCA	creatinine	HMDB0000562	pyruvate	HMDB0000243	met-d-Creatinine	GCST90200430	20:32653904-33537782	0.310522302528206	0.455634687652497	0.495545084030549
MR-PCA	creatinine	HMDB0000562	pyruvate	HMDB0000243	met-d-Creatinine	GCST90200430	22:38345240-38845240	-0.0849807362521805	0.512128327209232	0.868206993378236
MR-PCA	uridine	HMDB0000296	lactate	HMDB0000190	M00606	met-d-Lactate	1:20665172-21165172	-0.0006716753919183	0.0409414938746709	0.986910702687082
MR-PCA	uridine	HMDB0000296	lactate	HMDB0000190	M00606	met-d-Lactate	7:47852911-48352911	0.0297018774434716	0.0383228031432036	0.438313370376788
MR-PCA	uridine	HMDB0000296	lactate	HMDB0000190	M00606	met-d-Lactate	22:50721752-51221752	-0.0588703321223704	0.0285851852265039	0.0394492336784305
MR-PCA	1-methylnicotinamide	HMDB0000699	leucine	HMDB0000687	GCST90200406	M00060	6:160317928-160817928	-0.192217231413328	0.11870510487157	0.105386254287913
MR-PCA	kynurenine	HMDB0000684	glycerol	HMDB0000131	M15140	GCST90200325	8:39556267-40056267	0.0947155201400814	0.12173411025403	0.436538105660648
MR-PCA	kynurenine	HMDB0000684	glycerol	HMDB0000131	M15140	GCST90200325	12:112341686-113156415	-0.100258586662316	0.130410838928085	0.442017814178432
MR-PCA	kynurenine	HMDB0000684	glycerol	HMDB0000131	M15140	GCST90200325	16:87628822-88128822	0.0076209636763731	0.0780702882958463	0.922236665550351
MR-PCA	isoleucine	HMDB0000172	choline	HMDB0000097	met-d-Ile	M15506	2:27480940-28253174	0.331913050604445	0.389988702278168	0.394722826700397
MR-PCA	isoleucine	HMDB0000172	choline	HMDB0000097	met-d-Ile	M15506	2:165251927-165751927	0.277574502601577	0.523369606183637	0.595862091242828
MR-PCA	isoleucine	HMDB0000172	choline	HMDB0000097	met-d-Ile	M15506	4:88890833-89475171	0.414929601596651	0.231072710319629	0.0725475200059174
MR-PCA	isoleucine	HMDB0000172	choline	HMDB0000097	met-d-Ile	M15506	8:76193463-76693463	-0.775061523216176	0.578701819086538	0.180469555382558
MR-PCA	isoleucine	HMDB0000172	choline	HMDB0000097	met-d-Ile	M15506	12:56611458-57111458	0.641535499113139	0.489752693878359	0.190223832853191
MR-PCA	isoleucine	HMDB0000172	choline	HMDB0000097	met-d-Ile	M15506	16:69865519-70914672	0.563349303943652	0.332604775821362	0.0903128189579954
MR-PCA	isoleucine	HMDB0000172	choline	HMDB0000097	met-d-Ile	M15506	19:49069664-49569664	0.939670587033936	0.457414701075313	0.0399459105465264
MR-PCA	acetylphosphate	HMDB0001494	acetone	HMDB0001659	M15488	met-d-Acetone	1:109564880-110064880	-0.0351549108494171	0.036259601514201	0.332278902433086
MR-PCA	acetylphosphate	HMDB0001494	acetone	HMDB0001659	M15488	met-d-Acetone	6:96128415-96628415	0.0819155243701335	0.0653480755844845	0.210014273013932
MR-PCA	2-aminobutyrate	HMDB0000452	4-methyl-2-oxopentanoate	HMDB0000695	M32348	M22116	2:64958074-65458074	0.0747282982633011	0.0987873286829029	0.449375656902013
MR-PCA	2-aminobutyrate	HMDB0000452	4-methyl-2-oxopentanoate	HMDB0000695	M32348	M22116	4:88993818-89493818	-0.237017486754503	0.149861506398596	0.113746206074166
MR-PCA	glycine	HMDB0000123	serine	HMDB0000187	met-d-Gly	M32315	1:11606378-12106378	-0.965058572478714	0.570708502525925	0.0908399836900051
MR-PCA	glycine	HMDB0000123	serine	HMDB0000187	met-d-Gly	M32315	1:75982013-76482013	-0.0901494540200447	0.372037602910362	0.808537836388412
MR-PCA	glycine	HMDB0000123	serine	HMDB0000187	met-d-Gly	M32315	1:120004506-120504506	5.48745124200744	0.491483165105668	6.04334671780158e-29
MR-PCA	glycine	HMDB0000123	serine	HMDB0000187	met-d-Gly	M32315	1:151589838-152089838	-0.557837721618427	0.733257146919214	0.446796344607436
MR-PCA	glycine	HMDB0000123	serine	HMDB0000187	met-d-Gly	M32315	2:165276338-165776338	-0.0138510530013849	0.528710682193827	0.979099576222015
MR-PCA	glycine	HMDB0000123	serine	HMDB0000187	met-d-Gly	M32315	2:208538752-212979649	0.266680394540223	0.0509259885087466	1.63537931523514e-07
MR-PCA	glycine	HMDB0000123	serine	HMDB0000187	met-d-Gly	M32315	2:226790540-227290540	-0.345054066824827	0.590751449335141	0.559157424630978
MR-PCA	glycine	HMDB0000123	serine	HMDB0000187	met-d-Gly	M32315	3:12110357-12610357	0.359165117716691	0.539163602607141	0.505313706365563
MR-PCA	glycine	HMDB0000123	serine	HMDB0000187	met-d-Gly	M32315	3:48534270-49826414	-0.668735274649239	0.563280688639979	0.235142831358705
MR-PCA	glycine	HMDB0000123	serine	HMDB0000187	met-d-Gly	M32315	3:125116791-126249375	-0.700408481384774	0.173404070435236	5.36407280778006e-05
MR-PCA	glycine	HMDB0000123	serine	HMDB0000187	met-d-Gly	M32315	4:89427537-89927537	0.429555542749712	0.610201341914285	0.481459515096644
MR-PCA	glycine	HMDB0000123	serine	HMDB0000187	met-d-Gly	M32315	4:102676923-103438709	-0.0953161491749314	0.480193868721102	0.842657686862612
MR-PCA	glycine	HMDB0000123	serine	HMDB0000187	met-d-Gly	M32315	5:90005685-90505685	1.02123360054452	0.505666294823828	0.04342695811134
MR-PCA	glycine	HMDB0000123	serine	HMDB0000187	met-d-Gly	M32315	6:131620261-132120261	0.311889633219674	0.749657217521833	0.677378542762964
MR-PCA	glycine	HMDB0000123	serine	HMDB0000187	met-d-Gly	M32315	6:160518860-161018860	1.64630156145545	0.592420323959299	0.0054536306652603
MR-PCA	glycine	HMDB0000123	serine	HMDB0000187	met-d-Gly	M32315	7:55560073-56715237	1.85198723228898	0.244072633835547	3.25249951475407e-14
MR-PCA	glycine	HMDB0000123	serine	HMDB0000187	met-d-Gly	M32315	8:8915380-9434231	-0.278810297517977	0.196272015070916	0.155453423419319
MR-PCA	glycine	HMDB0000123	serine	HMDB0000187	met-d-Gly	M32315	8:116710729-117210729	1.51798637843478	0.693467567556089	0.0285983207041798
MR-PCA	glycine	HMDB0000123	serine	HMDB0000187	met-d-Gly	M32315	8:126212070-126756694	0.236721533042499	0.363712511722199	0.515144660812195
MR-PCA	glycine	HMDB0000123	serine	HMDB0000187	met-d-Gly	M32315	9:5668443-7086536	0.357716710345776	0.194836947265253	0.0663606359729786
MR-PCA	glycine	HMDB0000123	serine	HMDB0000187	met-d-Gly	M32315	12:115016-615016	-0.659228430107755	0.540800421816987	0.222849304703828
MR-PCA	glycine	HMDB0000123	serine	HMDB0000187	met-d-Gly	M32315	12:21136493-21636493	-0.728271071469645	0.557670660864679	0.191581104907673
MR-PCA	glycine	HMDB0000123	serine	HMDB0000187	met-d-Gly	M32315	12:46468358-47667420	0.688412385892674	0.310899139660227	0.0268107090537111
MR-PCA	glycine	HMDB0000123	serine	HMDB0000187	met-d-Gly	M32315	12:56615338-57115338	0.887757993255129	0.396803810202939	0.0252685780877171
MR-PCA	glycine	HMDB0000123	serine	HMDB0000187	met-d-Gly	M32315	12:57516305-58016305	-0.319109470148402	0.53176261235655	0.548441188574199
MR-PCA	glycine	HMDB0000123	serine	HMDB0000187	met-d-Gly	M32315	12:59343804-59843804	0.661908894944548	0.669218557863779	0.322625315195469
MR-PCA	glycine	HMDB0000123	serine	HMDB0000187	met-d-Gly	M32315	14:100551720-101051720	0.0875572713887451	0.811833770791913	0.914113703554776
MR-PCA	glycine	HMDB0000123	serine	HMDB0000187	met-d-Gly	M32315	15:42451374-42951374	-0.716945892946364	0.605551880778447	0.236431062253888
MR-PCA	glycine	HMDB0000123	serine	HMDB0000187	met-d-Gly	M32315	15:43028726-44613739	0.723384858769886	0.632777745105924	0.252959930840746
MR-PCA	glycine	HMDB0000123	serine	HMDB0000187	met-d-Gly	M32315	15:58180763-58713267	0.530128997982985	0.378849823076702	0.16171952628401
MR-PCA	glycine	HMDB0000123	serine	HMDB0000187	met-d-Gly	M32315	16:79678196-80178196	1.05070514050339	0.630565182205148	0.0956554518677381
MR-PCA	glycine	HMDB0000123	serine	HMDB0000187	met-d-Gly	M32315	16:80626853-81422810	0.532977571001202	0.241007514177304	0.0270042590254592
MR-PCA	glycine	HMDB0000123	serine	HMDB0000187	met-d-Gly	M32315	17:45235982-45996386	0.249517257653811	0.453836965604401	0.582460044182282
MR-PCA	glycine	HMDB0000123	serine	HMDB0000187	met-d-Gly	M32315	19:17984588-18484588	0.414081639794274	0.480192593233931	0.388509201244599
MR-PCA	glycine	HMDB0000123	serine	HMDB0000187	met-d-Gly	M32315	19:33473705-33973705	-0.388443594250437	0.49302333025053	0.43076645843266
MR-PCA	flavin adenine dinucleotide (fad)	HMDB0001248	5-acetylamino-6-formylamino-3-methyluracil	HMDB0011105	GCST90200376	GCST90200680	2:69949756-70738470	0.0572054346015768	0.0446368010156287	0.19999156759262
MR-PCA	kynurenate	HMDB0000715	glucuronate	HMDB0000127	GCST90200454	GCST90199641	1:241463402-241963402	0.0231032486680519	0.0505362790140767	0.647554861295238
MR-PCA	kynurenate	HMDB0000715	glucuronate	HMDB0000127	GCST90200454	GCST90199641	4:170711647-171211647	0.051455832451996	0.110043968352292	0.640075391198276
MR-PCA	kynurenate	HMDB0000715	glucuronate	HMDB0000127	GCST90200454	GCST90199641	16:58517848-59017848	0.0815160535486163	0.133389081692527	0.541123525094513
MR-PCA	pantothenate	HMDB0000210	5-oxoproline	HMDB0000267	GCST90200279	GCST90200280	1:199230515-199730515	-0.0038297734046256	0.106174332760603	0.971226053472276
MR-PCA	phosphoethanolamine	HMDB0000224	1-methylurate	HMDB0003099	GCST90200281	M34395	1:21573292-22073292	-0.0653613774942296	0.126144211068116	0.604354974670056
MR-PCA	citrate	HMDB0000094	valine	HMDB0000883	M01564	M01649	5:14625868-15125868	0.118638669892965	0.133598223297736	0.374526870281394
MR-PCA	citrate	HMDB0000094	valine	HMDB0000883	M01564	M01649	9:84927464-85427464	-0.0638350279260237	0.14269418826745	0.654618410678303
MR-PCA	citrate	HMDB0000094	valine	HMDB0000883	M01564	M01649	17:6345930-6933878	-0.0137446676060961	0.086374482066054	0.873567398886891
MR-PCA	citrate	HMDB0000094	valine	HMDB0000883	M01564	M01649	22:18904608-19404608	0.0063467748836731	0.159249445677964	0.968209286946627
MR-PCA	taurine	HMDB0000251	1-methylnicotinamide	HMDB0000699	bioa_034	GCST90200406	19:54074995-54574995	-0.162129471552268	0.105494038550152	0.124327820774569
MR-PCA	methionine	HMDB0000696	valine	HMDB0000883	M01302	met-d-Val	1:213396566-213896566	-0.041520976028569	0.0326063863929964	0.202876098276442
MR-PCA	5-methylthioadenosine (mta)	HMDB0001173	choline phosphate	HMDB0001565	GCST90200359	GCST90200363	2:211290507-211790507	0.177553911165187	0.10749927667459	0.0986007394305457
MR-PCA	5-methylthioadenosine (mta)	HMDB0001173	choline phosphate	HMDB0001565	GCST90200359	GCST90200363	6:149659491-150411114	-0.204644652703783	0.143120366100013	0.152752057565368
MR-PCA	5-methylthioadenosine (mta)	HMDB0001173	choline phosphate	HMDB0001565	GCST90200359	GCST90200363	6:160319068-160819068	0.0195082025369885	0.108459140463918	0.857257110805008
MR-PCA	5-methylthioadenosine (mta)	HMDB0001173	choline phosphate	HMDB0001565	GCST90200359	GCST90200363	16:16009596-16509596	0.0261946752344571	0.0932765916016795	0.778842354794851
MR-PCA	valine	HMDB0000883	oleamide	HMDB0002117	met-d-Val	M32458	2:27480940-28253616	-0.768574135202344	0.392072272991201	0.049962267917171
MR-PCA	valine	HMDB0000883	oleamide	HMDB0002117	met-d-Val	M32458	2:64975088-65475088	0.362801255627141	0.284925263229627	0.202904239302951
MR-PCA	valine	HMDB0000883	oleamide	HMDB0002117	met-d-Val	M32458	2:165251927-165751927	-1.09995077548291	0.454493766729721	0.0155133845407336
MR-PCA	valine	HMDB0000883	oleamide	HMDB0002117	met-d-Val	M32458	2:226858446-227358446	-1.18606869849962	0.686874567277788	0.0842104687758413
MR-PCA	valine	HMDB0000883	oleamide	HMDB0002117	met-d-Val	M32458	3:135701113-136578270	-0.118723884392724	0.763576248511293	0.876439771888128
MR-PCA	valine	HMDB0000883	oleamide	HMDB0002117	met-d-Val	M32458	4:88882515-89510546	-0.119376270904219	0.158300728071599	0.450782760343872
MR-PCA	valine	HMDB0000883	oleamide	HMDB0002117	met-d-Val	M32458	12:56199875-57115338	0.225593851445949	0.435711878241655	0.60462625937768
MR-PCA	valine	HMDB0000883	oleamide	HMDB0002117	met-d-Val	M32458	12:122278263-122778263	-0.153177902710619	0.593626808820119	0.796378063591199
MR-PCA	valine	HMDB0000883	oleamide	HMDB0002117	met-d-Val	M32458	16:69315747-70918195	-0.212223469361483	0.279667690995127	0.447947335900627
MR-PCA	valine	HMDB0000883	oleamide	HMDB0002117	met-d-Val	M32458	17:6935779-7435779	0.154788822319965	0.402038044757	0.70022972155009
MR-PCA	valine	HMDB0000883	oleamide	HMDB0002117	met-d-Val	M32458	17:79384062-79884062	-1.85510268869976	0.716891641320835	0.0096618231722275
MR-PCA	valine	HMDB0000883	oleamide	HMDB0002117	met-d-Val	M32458	19:49050431-49611255	0.572017408187123	0.485083766846788	0.238313104724156
MR-PCA	valine	HMDB0000883	oleamide	HMDB0002117	met-d-Val	M32458	22:18665347-19165347	-0.0794536145629065	0.448906408901891	0.859513323607874
MR-PCA	5-oxoproline	HMDB0000267	glutamine	HMDB0000641	GCST90200280	M00053	8:144861615-145802337	0.0454931021070212	0.0388234467656334	0.241279563993691
MR-PCA	5-oxoproline	HMDB0000267	glutamine	HMDB0000641	GCST90200280	M00053	12:56615338-57115338	1.39587142147291	0.185900062622727	5.970851580387452e-14
MR-PCA	tryptophan	HMDB0000929	retinol (vitamin a)	HMDB0000305	GCST90200441	GCST90200405	4:156527528-157027528	-0.0012955958231296	0.0902758294718716	0.988549532852022
MR-PCA	tryptophan	HMDB0000929	retinol (vitamin a)	HMDB0000305	GCST90200441	GCST90200405	6:111301079-112053797	-0.0552821609033167	0.0981058583894295	0.573097862257696
MR-PCA	citrulline	HMDB0000904	citrate	HMDB0000094	M02132	met-d-Citrate	10:97115163-97871266	0.0509506964422813	0.0330753348065393	0.123452197106195
MR-PCA	choline	HMDB0000097	5,6-dihydrothymine	HMDB0000079	GCST90200327	GCST90200339	2:211290507-211790507	-0.207429423399271	0.143277587047937	0.147688354067366
MR-PCA	choline	HMDB0000097	5,6-dihydrothymine	HMDB0000079	GCST90200327	GCST90200339	17:17175631-17675631	0.176839599820438	0.0919318270121988	0.054405372319974
MR-PCA	tyrosine	HMDB0000158	glutamine	HMDB0000641	bioa_021	M00053	4:99820973-100320973	-0.102033129671156	0.574468472175389	0.859026831063964
MR-PCA	tyrosine	HMDB0000158	glutamine	HMDB0000641	bioa_021	M00053	4:148735862-149235862	-0.623999296646948	0.49534326134364	0.207766393101344
MR-PCA	tyrosine	HMDB0000158	glutamine	HMDB0000641	bioa_021	M00053	6:111242119-112017012	0.0901414172197648	0.137904675572501	0.513337201577881
MR-PCA	tyrosine	HMDB0000158	glutamine	HMDB0000641	bioa_021	M00053	6:112114361-112614361	0.109078523497619	0.403074335911053	0.786686085198611
MR-PCA	tyrosine	HMDB0000158	glutamine	HMDB0000641	bioa_021	M00053	7:27926305-28426305	-0.486663687046857	0.476299181131519	0.306894271182132
MR-PCA	tyrosine	HMDB0000158	glutamine	HMDB0000641	bioa_021	M00053	8:8933358-9433358	0.123555773638785	0.516116921637216	0.810799362040628
MR-PCA	tyrosine	HMDB0000158	glutamine	HMDB0000641	bioa_021	M00053	10:64816186-65575478	0.134530786727486	0.551923367833644	0.807425196247076
MR-PCA	tyrosine	HMDB0000158	glutamine	HMDB0000641	bioa_021	M00053	11:61310081-61810081	-0.288027608858612	0.480869011631783	0.549190814256699
MR-PCA	tyrosine	HMDB0000158	glutamine	HMDB0000641	bioa_021	M00053	12:20701307-21201307	-1.11805528660448	0.534060262406114	0.0363045228183833
MR-PCA	tyrosine	HMDB0000158	glutamine	HMDB0000641	bioa_021	M00053	12:46678393-47435518	1.69154890820485	0.37188699507013	5.4015211492042e-06
MR-PCA	tyrosine	HMDB0000158	glutamine	HMDB0000641	bioa_021	M00053	12:56615040-57115040	-2.69814806963206	0.354906586369329	2.90649100275741e-14
MR-PCA	tyrosine	HMDB0000158	glutamine	HMDB0000641	bioa_021	M00053	12:57594049-58094049	0.676296138409426	0.530248904220131	0.202156566479707
MR-PCA	tyrosine	HMDB0000158	glutamine	HMDB0000641	bioa_021	M00053	12:59727701-60227701	0.679504401524157	0.449853967348089	0.130915898539607
MR-PCA	tyrosine	HMDB0000158	glutamine	HMDB0000641	bioa_021	M00053	12:120845172-121674861	-0.0078705317085806	0.378609823814119	0.983414789898093
MR-PCA	tyrosine	HMDB0000158	glutamine	HMDB0000641	bioa_021	M00053	12:122092964-122592964	0.950408817628719	0.464900479322484	0.0409212078785873
MR-PCA	tyrosine	HMDB0000158	glutamine	HMDB0000641	bioa_021	M00053	15:60649639-61149639	0.443009072474318	0.532226496089491	0.405200444034282
MR-PCA	tyrosine	HMDB0000158	glutamine	HMDB0000641	bioa_021	M00053	16:71153235-72438683	-0.0305629745049968	0.208969758685805	0.883719701576104
MR-PCA	serine	HMDB0000187	pyruvate	HMDB0000243	bioa_018	GCST90200430	1:11610843-12110843	0.250008783225568	0.287867149849911	0.385127964928484
MR-PCA	serine	HMDB0000187	pyruvate	HMDB0000243	bioa_018	GCST90200430	1:119427250-120522606	-0.0251426330051064	0.0858041970183326	0.769504306158052
MR-PCA	serine	HMDB0000187	pyruvate	HMDB0000243	bioa_018	GCST90200430	2:27480940-27980940	-0.865384437696125	0.289248815657225	0.0027730701791345
MR-PCA	serine	HMDB0000187	pyruvate	HMDB0000243	bioa_018	GCST90200430	2:211315692-212076215	-0.0552304532247482	0.113447236850141	0.62637296806407
MR-PCA	serine	HMDB0000187	pyruvate	HMDB0000243	bioa_018	GCST90200430	3:125660381-126160381	0.115597113707915	0.204256737800415	0.571434383916877
MR-PCA	serine	HMDB0000187	pyruvate	HMDB0000243	bioa_018	GCST90200430	7:55551853-56922308	0.121332924141996	0.118356315063643	0.305292624547203
MR-PCA	serine	HMDB0000187	pyruvate	HMDB0000243	bioa_018	GCST90200430	8:126232621-126732621	-0.0057932853097014	0.293458808314456	0.984249671330219
MR-PCA	serine	HMDB0000187	pyruvate	HMDB0000243	bioa_018	GCST90200430	10:65065800-65565800	0.185499741930399	0.344297597562195	0.590040504703394
MR-PCA	aspartate	HMDB0000191	urate	HMDB0000289	GCST90200370	M01604	3:56598999-57098999	-0.0473145352021059	0.0971382559578983	0.626198476692064
MR-PCA	glutamate	HMDB0000148	citrulline	HMDB0000904	bioa_007	M02132	12:121174861-121674861	-0.421873105132248	0.27754621809737	0.128508391586432
MR-PCA	lactate	HMDB0000190	tryptophan	HMDB0000929	met-d-Lactate	GCST90200441	2:27348097-28101918	-0.0464167775855031	0.417982983480465	0.911577139153396
MR-PCA	lactate	HMDB0000190	tryptophan	HMDB0000929	met-d-Lactate	GCST90200441	6:135171067-135671067	0.239100655237274	0.396421662800961	0.546410703154851
MR-PCA	lactate	HMDB0000190	tryptophan	HMDB0000929	met-d-Lactate	GCST90200441	8:106333124-106833124	-0.299432100502173	0.516488512368454	0.562085981275107
MR-PCA	lactate	HMDB0000190	tryptophan	HMDB0000929	met-d-Lactate	GCST90200441	9:4513176-5186407	0.0854949489859454	0.269459828771276	0.751029083512797
MR-PCA	lactate	HMDB0000190	tryptophan	HMDB0000929	met-d-Lactate	GCST90200441	10:2727379-3389269	-0.273512765562889	0.23452011839756	0.24350704424667
MR-PCA	lactate	HMDB0000190	tryptophan	HMDB0000929	met-d-Lactate	GCST90200441	11:118839742-119339742	1.18709581831092	0.421423288346477	0.0048493719995718
MR-PCA	lactate	HMDB0000190	tryptophan	HMDB0000929	met-d-Lactate	GCST90200441	12:111682800-113133476	0.0074830723150471	0.340023664154215	0.982441969272566
MR-PCA	lactate	HMDB0000190	tryptophan	HMDB0000929	met-d-Lactate	GCST90200441	20:8379807-8879807	0.868600570552135	0.35983731732615	0.0157840850116715
MR-PCA	lactate	HMDB0000190	tryptophan	HMDB0000929	met-d-Lactate	GCST90200441	22:21708872-22208872	0.0663635767724582	0.610334108342379	0.913414113236548
MR-PCA	phosphate	HMDB0001429	hippurate	HMDB0000714	GCST90200393	GCST90199624	1:21570042-22070042	0.0199368128412388	0.08104639728455	0.805687971834159
MR-PCA	serine	HMDB0000187	creatinine	HMDB0000562	bioa_018	bioa_026	1:11610843-12110843	-0.100691216468234	0.0871392032250344	0.247876963257421
MR-PCA	serine	HMDB0000187	creatinine	HMDB0000562	bioa_018	bioa_026	1:119427250-120522606	-0.0236950866989553	0.0259503124603787	0.361192860609671
MR-PCA	serine	HMDB0000187	creatinine	HMDB0000562	bioa_018	bioa_026	2:27480940-27980940	0.496892054768685	0.0612297916400046	4.8498216279978e-16
MR-PCA	serine	HMDB0000187	creatinine	HMDB0000562	bioa_018	bioa_026	2:211315692-212076215	0.368920077619453	0.0486770025100562	3.48389777348289e-14
MR-PCA	serine	HMDB0000187	creatinine	HMDB0000562	bioa_018	bioa_026	3:125660381-126160381	-0.332423481745615	0.0636875873216231	1.79313762914071e-07
MR-PCA	serine	HMDB0000187	creatinine	HMDB0000562	bioa_018	bioa_026	7:55551853-56922308	0.0606599496548803	0.0341180083956805	0.0754128537189176
MR-PCA	serine	HMDB0000187	creatinine	HMDB0000562	bioa_018	bioa_026	8:126232621-126732621	-0.0774823190792806	0.245740573760188	0.752532908214557
MR-PCA	serine	HMDB0000187	creatinine	HMDB0000562	bioa_018	bioa_026	10:65065800-65565800	-0.0071517268787142	0.0978597111758094	0.94174132497819
MR-PCA	bilirubin (z,z)	HMDB0000054	creatine	HMDB0000064	M27716	M27718	2:234140469-234918570	-0.0538977715906086	0.0365340789312297	0.140138931601781
MR-PCA	1-methylnicotinamide	HMDB0000699	valine	HMDB0000883	GCST90200406	M01649	6:160317928-160817928	-0.195239251935036	0.11864033021489	0.0998379353024335
MR-PCA	n-formylanthranilic acid	HMDB0004089	alpha-ketobutyrate	HMDB0000005	GCST90199960	GCST90200438	2:143548189-144048189	0.0585007668014411	0.100744156714922	0.561451795090932
MR-PCA	n-formylanthranilic acid	HMDB0004089	alpha-ketobutyrate	HMDB0000005	GCST90199960	GCST90200438	17:75643177-76448530	0.0401266777983459	0.0313716583984271	0.200870939974741
MR-PCA	glycerophosphorylcholine (gpc)	HMDB0000086	tyrosine	HMDB0000158	GCST90199629	bioa_021	1:40156715-40656715	-0.0895212197687702	0.043488081450141	0.0395399471879821
MR-PCA	pyruvate	HMDB0000243	glycine	HMDB0000123	met-d-Pyruvate	GCST90200707	1:25486369-25986369	0.443123836956811	0.53374223132438	0.406414026400129
MR-PCA	pyruvate	HMDB0000243	glycine	HMDB0000123	met-d-Pyruvate	GCST90200707	1:154991807-156271079	0.627766924790887	0.283716296124708	0.0269212835390257
MR-PCA	pyruvate	HMDB0000243	glycine	HMDB0000123	met-d-Pyruvate	GCST90200707	1:207429229-207929229	-0.265102019957224	0.497890639408068	0.59441415581289
MR-PCA	pyruvate	HMDB0000243	glycine	HMDB0000123	met-d-Pyruvate	GCST90200707	2:27480940-28253616	-0.232356873030976	0.426081137005448	0.585523271672715
MR-PCA	pyruvate	HMDB0000243	glycine	HMDB0000123	met-d-Pyruvate	GCST90200707	2:60468043-60968043	0.482146105462839	0.367757745754441	0.189843340074298
MR-PCA	pyruvate	HMDB0000243	glycine	HMDB0000123	met-d-Pyruvate	GCST90200707	2:173097338-173854224	0.01619005250945	0.204476640323065	0.936891038893902
MR-PCA	pyruvate	HMDB0000243	glycine	HMDB0000123	met-d-Pyruvate	GCST90200707	3:56611222-57111222	0.399655168743568	0.375593033784567	0.287299535567013
MR-PCA	pyruvate	HMDB0000243	glycine	HMDB0000123	met-d-Pyruvate	GCST90200707	5:35956855-36456855	-0.0169165372307615	0.387969382478428	0.965221048837368
MR-PCA	pyruvate	HMDB0000243	glycine	HMDB0000123	met-d-Pyruvate	GCST90200707	5:131157493-131957429	-0.0412215558921691	0.419332502379157	0.921691860976764
MR-PCA	pyruvate	HMDB0000243	glycine	HMDB0000123	met-d-Pyruvate	GCST90200707	7:50177982-50677982	0.20857993140986	0.401340162395834	0.603266696280292
MR-PCA	pyruvate	HMDB0000243	glycine	HMDB0000123	met-d-Pyruvate	GCST90200707	8:106322270-106822270	-0.391027360733182	0.461438409187647	0.396766827674679
MR-PCA	pyruvate	HMDB0000243	glycine	HMDB0000123	met-d-Pyruvate	GCST90200707	9:135611502-136391870	0.321156655300328	0.220108733359912	0.144542584307672
MR-PCA	pyruvate	HMDB0000243	glycine	HMDB0000123	met-d-Pyruvate	GCST90200707	10:2869150-3388009	-0.0369061444788147	0.171467725077899	0.829582791772204
MR-PCA	pyruvate	HMDB0000243	glycine	HMDB0000123	met-d-Pyruvate	GCST90200707	11:56961646-57461646	0.578678726736836	0.424882970472922	0.173206708658194
MR-PCA	pyruvate	HMDB0000243	glycine	HMDB0000123	met-d-Pyruvate	GCST90200707	12:48145900-49077761	-0.127299344193863	0.152219584256579	0.402993151693297
MR-PCA	pyruvate	HMDB0000243	glycine	HMDB0000123	met-d-Pyruvate	GCST90200707	16:69379588-70929689	0.0934029507958714	0.268269761303952	0.727714005676527
MR-PCA	pyruvate	HMDB0000243	glycine	HMDB0000123	met-d-Pyruvate	GCST90200707	16:70994871-71494871	0.164016922938048	0.42756842910942	0.701272038562214
MR-PCA	pyruvate	HMDB0000243	glycine	HMDB0000123	met-d-Pyruvate	GCST90200707	16:87636490-88136490	0.0586054021799137	0.397826643285822	0.882884246020801
MR-PCA	pyruvate	HMDB0000243	glycine	HMDB0000123	met-d-Pyruvate	GCST90200707	18:43532791-44032791	-0.608469507615331	0.389262390151948	0.118020940622469
MR-PCA	pyruvate	HMDB0000243	glycine	HMDB0000123	met-d-Pyruvate	GCST90200707	21:45449580-45972811	0.339458642356029	0.260611007493209	0.19272873283818
MR-PCA	5-methylthioadenosine (mta)	HMDB0001173	glycine	HMDB0000123	GCST90200359	GCST90200707	2:211290507-211790507	-2.88942111649286	0.106514259479731	4.71996419392332e-162
MR-PCA	5-methylthioadenosine (mta)	HMDB0001173	glycine	HMDB0000123	GCST90200359	GCST90200707	6:149659491-150411114	0.0191687259611077	0.142982101073722	0.893352112654639
MR-PCA	5-methylthioadenosine (mta)	HMDB0001173	glycine	HMDB0000123	GCST90200359	GCST90200707	6:160319068-160819068	-0.0336593475374374	0.108355476278421	0.756075701534884
MR-PCA	5-methylthioadenosine (mta)	HMDB0001173	glycine	HMDB0000123	GCST90200359	GCST90200707	16:16009596-16509596	-0.0112812778782128	0.0931847890233811	0.903640729298156
MR-PCA	beta-citrylglutamate	HMDB0241915	glucose	HMDB0000122	GCST90199911	M20489	3:183486882-183986882	-0.0018944894482106	0.114969559639	0.986852907134682
MR-PCA	beta-citrylglutamate	HMDB0241915	glucose	HMDB0000122	GCST90199911	M20489	11:88203934-92094388	0.0052070501138993	0.0337084171764015	0.877236569635589
MR-PCA	histidine	HMDB0000177	cystine	HMDB0000192	M00059	M31454	4:9731889-10602550	0.127621612786924	0.256676810087304	0.619042794257989
MR-PCA	n1-methyl-2-pyridone-5-carboxamide	HMDB0004193	beta-alanine	HMDB0000056	GCST90199778	GCST90200361	2:135485648-135985648	-0.0011689475952071	0.141856707655384	0.993425233824057
MR-PCA	n1-methyl-2-pyridone-5-carboxamide	HMDB0004193	beta-alanine	HMDB0000056	GCST90199778	GCST90200361	7:10019022-10519022	0.0451241741879388	0.104007957631475	0.664395123590049
MR-PCA	threonine	HMDB0000167	betaine	HMDB0000043	GCST90200432	M03141	2:27589369-28089369	-0.0839726120042008	0.16671229365203	0.614473769515673
MR-PCA	threonine	HMDB0000167	betaine	HMDB0000043	GCST90200432	M03141	14:100594368-101094368	0.0044229449092891	0.25514498990883	0.986169343478992
MR-PCA	sarcosine	HMDB0000271	histidine	HMDB0000177	bioa_031	GCST90200377	1:157842259-158342259	0.0180746195259042	0.166817644173613	0.913718405175496
MR-PCA	sarcosine	HMDB0000271	histidine	HMDB0000177	bioa_031	GCST90200377	9:136282183-136851769	-0.0006075773856264	0.10055849027483	0.995179187111669
MR-PCA	citrulline	HMDB0000904	sphingosine 1-phosphate	HMDB0000277	bioa_005	GCST90199657	2:211099261-211599261	0.311301803210219	0.166984595163436	0.0622859561177652
MR-PCA	citrulline	HMDB0000904	sphingosine 1-phosphate	HMDB0000277	bioa_005	GCST90199657	8:10310878-10810878	-0.276237509938309	0.214458241320153	0.19772113784866
MR-PCA	citrulline	HMDB0000904	sphingosine 1-phosphate	HMDB0000277	bioa_005	GCST90199657	8:11437159-11937159	0.0630980369627072	0.238963757356198	0.791742497624141
MR-PCA	citrulline	HMDB0000904	sphingosine 1-phosphate	HMDB0000277	bioa_005	GCST90199657	9:133044244-133627617	0.0196288701770769	0.127623520857186	0.87776513135444
MR-PCA	citrulline	HMDB0000904	sphingosine 1-phosphate	HMDB0000277	bioa_005	GCST90199657	10:97138579-97638579	0.137517724429595	0.266100541824	0.605303744240745
MR-PCA	citrulline	HMDB0000904	sphingosine 1-phosphate	HMDB0000277	bioa_005	GCST90199657	17:9542768-10042768	0.076910320139357	0.211347076268665	0.715928730522267
MR-PCA	dehydroepiandrosterone sulfate (dhea-s)	HMDB0001032	threonine	HMDB0000167	GCST90199673	bioa_019	7:98825038-100067196	0.0455561829219116	0.0626360364637785	0.467032482698014
MR-PCA	inosine	HMDB0000195	sphingosine 1-phosphate	HMDB0000277	M01123	GCST90199657	6:85876680-86677325	-0.0200724176363686	0.0680782299894173	0.768113501519159
MR-PCA	myo-inositol	HMDB0000211	serine	HMDB0000187	M19934	bioa_018	16:24681798-25181798	-0.0010616199879791	0.0598114798116463	0.98583874322306
MR-PCA	myo-inositol	HMDB0000211	serine	HMDB0000187	M19934	bioa_018	19:18368867-18868867	0.0817613736325613	0.0673098217581788	0.22447977784007
MR-PCA	1-methylnicotinamide	HMDB0000699	dehydroepiandrosterone sulfate (dhea-s)	HMDB0001032	GCST90200406	M32425	6:160317928-160817928	0.290339188814905	0.118735094221906	0.0144744328741576
MR-PCA	sphinganine	HMDB0000269	alpha-tocopherol	HMDB0001893	GCST90200374	GCST90200302	3:56598999-57098999	0.0341542427887633	0.0820952478274572	0.677386653002442
MR-PCA	spermidine	HMDB0001257	phosphoethanolamine	HMDB0000224	GCST90200423	GCST90200281	1:247789451-248289451	0.411271892779241	0.0843102962038028	1.07126550290601e-06
MR-PCA	eicosapentaenoate (epa; 20:5n3)	HMDB0001999	pyruvate	HMDB0000243	GCST90200349	met-d-Pyruvate	11:61319830-61819830	-0.0389458062724769	0.0198162798187354	0.0493744384040039
MR-PCA	isoleucine	HMDB0000172	paraxanthine	HMDB0001860	bioa_010	GCST90199654	2:27480940-27980940	-0.176641536601691	0.623738043661417	0.777024852342368
MR-PCA	isoleucine	HMDB0000172	paraxanthine	HMDB0001860	bioa_010	GCST90199654	4:88976422-89476422	0.229748959188223	0.208738657497128	0.271047438810678
MR-PCA	isoleucine	HMDB0000172	paraxanthine	HMDB0001860	bioa_010	GCST90199654	12:56615040-57115040	0.807675352759619	0.580562441119608	0.164166414009252
MR-PCA	isoleucine	HMDB0000172	paraxanthine	HMDB0001860	bioa_010	GCST90199654	16:70059237-70559237	-0.355661178860822	0.334470198982005	0.287620150879526
MR-PCA	myo-inositol	HMDB0000211	urea	HMDB0000294	GCST90200401	GCST90200417	16:24676314-25176314	0.0716958432580452	0.0968758196795078	0.459251537220951
MR-PCA	myo-inositol	HMDB0000211	urea	HMDB0000294	GCST90200401	GCST90200417	19:18383755-18883755	0.0898365303889566	0.125890519673234	0.475469371380815
MR-PCA	alpha-ketoglutaramate*	HMDB0001552	sarcosine	HMDB0000271	GCST90199885	GCST90200291	3:99879368-100379368	-0.0655377310596526	0.0674766047184032	0.33141584181956
MR-PCA	arginine	HMDB0000517	4-hydroxy-2-oxoglutaric acid	HMDB0002070	bioa_002	GCST90199897	2:24182937-24682937	0.0182905634745155	0.277172491434116	0.947385928368435
MR-PCA	arginine	HMDB0000517	4-hydroxy-2-oxoglutaric acid	HMDB0002070	bioa_002	GCST90199897	2:211333022-211833022	-0.631816394528218	0.211192937690043	0.0027746969823679
MR-PCA	arginine	HMDB0000517	4-hydroxy-2-oxoglutaric acid	HMDB0002070	bioa_002	GCST90199897	2:219037276-219788019	0.0628360867691948	0.279718189944776	0.822258808927101
MR-PCA	arginine	HMDB0000517	4-hydroxy-2-oxoglutaric acid	HMDB0002070	bioa_002	GCST90199897	4:144583533-145083533	0.0837337874857893	0.241414756784044	0.728706877505304
MR-PCA	arginine	HMDB0000517	4-hydroxy-2-oxoglutaric acid	HMDB0002070	bioa_002	GCST90199897	5:177386199-177886199	0.465826869444087	0.291754463749573	0.110345960041356
MR-PCA	arginine	HMDB0000517	4-hydroxy-2-oxoglutaric acid	HMDB0002070	bioa_002	GCST90199897	6:131339506-132265729	-0.230781213717371	0.134645312779434	0.086529888529341
MR-PCA	arginine	HMDB0000517	4-hydroxy-2-oxoglutaric acid	HMDB0002070	bioa_002	GCST90199897	6:135177817-135677817	0.584811242210022	0.312157049058986	0.0610059976193347
MR-PCA	arginine	HMDB0000517	4-hydroxy-2-oxoglutaric acid	HMDB0002070	bioa_002	GCST90199897	10:99898951-100398951	-0.0234960848557369	0.347332760182826	0.946066490058852
MR-PCA	arginine	HMDB0000517	4-hydroxy-2-oxoglutaric acid	HMDB0002070	bioa_002	GCST90199897	12:46680313-47435518	0.160022908388604	0.272973625079889	0.557726920453958
MR-PCA	arginine	HMDB0000517	4-hydroxy-2-oxoglutaric acid	HMDB0002070	bioa_002	GCST90199897	19:12757458-13257458	0.0070968178311877	0.170971880153408	0.966890369594874
MR-PCA	n-stearoyl-sphingosine (d18:1/18:0)*	HMDB0004950	phenylethylamine	HMDB0012275	GCST90200341	bioa_015	10:64645010-65401382	-0.222705856743013	0.138577899897764	0.108036684863716
MR-PCA	n-stearoyl-sphingosine (d18:1/18:0)*	HMDB0004950	phenylethylamine	HMDB0012275	GCST90200341	bioa_015	14:63982220-64482220	0.114192523413457	0.13474815184379	0.396743509386288
MR-PCA	n-stearoyl-sphingosine (d18:1/18:0)*	HMDB0004950	phenylethylamine	HMDB0012275	GCST90200341	bioa_015	18:55052269-55552269	0.069235132065006	0.0910966548759597	0.447243598384188
MR-PCA	n-stearoyl-sphingosine (d18:1/18:0)*	HMDB0004950	phenylethylamine	HMDB0012275	GCST90200341	bioa_015	19:8013648-8513648	0.0489672069810139	0.0672064288390712	0.466240889178054
MR-PCA	n-stearoyl-sphingosine (d18:1/18:0)*	HMDB0004950	phenylethylamine	HMDB0012275	GCST90200341	bioa_015	22:46815755-47315755	-0.0991813200911137	0.133830206333431	0.458633923259818
MR-PCA	cholesterol	HMDB0000067	glycine	HMDB0000123	M00063	met-d-Gly	1:109571511-110071511	0.106678673576158	0.0386211808169634	0.005741672179558
MR-PCA	choline phosphate	HMDB0001565	methionine	HMDB0000696	GCST90200363	GCST90200391	1:21573292-22142120	-0.0194602630144125	0.0613262481531677	0.750998106729029
MR-PCA	choline phosphate	HMDB0001565	methionine	HMDB0000696	GCST90200363	GCST90200391	22:24245541-24745541	0.240555391853272	0.1253543030155	0.0549838448403751
MR-PCA	phenylalanine	HMDB0000159	glycine	HMDB0000123	GCST90200396	M32338	12:103005621-103594137	-0.203875632672801	0.104613345977345	0.051313439567089
MR-PCA	asparagine	HMDB0000168	anthranilate	HMDB0001123	GCST90200452	GCST90200324	2:211293055-211793055	0.0980500300503605	0.146390140606636	0.502994379154821
MR-PCA	asparagine	HMDB0000168	anthranilate	HMDB0001123	GCST90200452	GCST90200324	7:97139584-97639584	-0.0778958982510763	0.13310398027579	0.558395823856782
MR-PCA	asparagine	HMDB0000168	anthranilate	HMDB0001123	GCST90200452	GCST90200324	11:61850353-62350353	0.0786555839735303	0.120356776987279	0.513420976478759
MR-PCA	asparagine	HMDB0000168	anthranilate	HMDB0001123	GCST90200452	GCST90200324	14:103842789-104825326	-0.0889175222600472	0.0451022881483414	0.0486708652132183
MR-PCA	tryptophan	HMDB0000929	aspartate	HMDB0000191	bioa_020	bioa_004	2:27480940-27980940	-0.245653916281061	0.178136003083581	0.167887193748583
MR-PCA	tryptophan	HMDB0000929	aspartate	HMDB0000191	bioa_020	bioa_004	4:156560755-157060755	0.0070491134017039	0.0726728062636785	0.922728020542431
MR-PCA	tryptophan	HMDB0000929	aspartate	HMDB0000191	bioa_020	bioa_004	6:111336667-112095774	0.100675138659682	0.090327682791528	0.265041314208676
MR-PCA	7-methylxanthine	HMDB0001991	tyrosine	HMDB0000158	M34390	bioa_021	5:168189476-168689476	0.0314771790604044	0.0301715643867061	0.296821863554471
MR-PCA	phosphate	HMDB0001429	aspartate	HMDB0000191	GCST90200393	M15996	1:21570042-22070042	0.0344545329629944	0.108255288413083	0.750279281573697
MR-PCA	asparagine	HMDB0000168	1-methylurate	HMDB0003099	bioa_003	M34395	2:27480940-27980940	0.0976326815076468	0.313203259604039	0.755250993911897
MR-PCA	asparagine	HMDB0000168	1-methylurate	HMDB0003099	bioa_003	M34395	4:178111051-178611051	-0.717897841202169	0.281821988961706	0.0108546054316041
MR-PCA	asparagine	HMDB0000168	1-methylurate	HMDB0003099	bioa_003	M34395	7:97252737-97752737	-0.0774399740706082	0.275153752192891	0.778370985096382
MR-PCA	asparagine	HMDB0000168	1-methylurate	HMDB0003099	bioa_003	M34395	11:61853420-62353420	-0.245376512207848	0.225306461648774	0.276119096084653
MR-PCA	asparagine	HMDB0000168	1-methylurate	HMDB0003099	bioa_003	M34395	12:46900176-47400176	-0.150657616068477	0.328822168555577	0.646827770208803
MR-PCA	asparagine	HMDB0000168	1-methylurate	HMDB0003099	bioa_003	M34395	14:103514503-104812812	-0.0199191925861312	0.0897705380296291	0.824399446814584
MR-PCA	n6,n6,n6-trimethyllysine	HMDB0001325	3,7-dimethylurate	HMDB0001982	GCST90200344	GCST90199755	11:64586385-65555309	-0.0019530748262335	0.0718224108776065	0.978305709913402
MR-PCA	n6,n6,n6-trimethyllysine	HMDB0001325	3,7-dimethylurate	HMDB0001982	GCST90200344	GCST90199755	16:67497306-67997306	0.150931241694242	0.1497881143569	0.313631338866697
MR-PCA	glycine	HMDB0000123	cytidine	HMDB0000089	GCST90200707	GCST90200429	1:75967169-76467169	0.312404152853782	0.14661724772019	0.0331100514382765
MR-PCA	glycine	HMDB0000123	cytidine	HMDB0000089	GCST90200707	GCST90200429	2:211036896-212058697	-0.0459385316254329	0.0307570021232211	0.135281277179782
MR-PCA	glycine	HMDB0000123	cytidine	HMDB0000089	GCST90200707	GCST90200429	3:125659669-126159669	-0.0263794398472551	0.0924199952015898	0.775314721253077
MR-PCA	glycine	HMDB0000123	cytidine	HMDB0000089	GCST90200707	GCST90200429	9:6290540-6790540	-0.0587392374658252	0.0978601649529997	0.548348668454916
MR-PCA	threonine	HMDB0000167	methionine	HMDB0000696	bioa_019	M01302	2:27191397-28253174	0.130629689601387	0.142292646088747	0.358600320798213
MR-PCA	threonine	HMDB0000167	methionine	HMDB0000696	bioa_019	M01302	6:126521687-127323798	0.727737607156049	0.33889078903392	0.0317606228737513
MR-PCA	threonine	HMDB0000167	methionine	HMDB0000696	bioa_019	M01302	8:74631674-75131674	-0.234681370407453	0.202303704819999	0.246030547240251
MR-PCA	threonine	HMDB0000167	methionine	HMDB0000696	bioa_019	M01302	12:46636543-47464292	0.566697214817276	0.162151056629605	0.0004742888556932
MR-PCA	threonine	HMDB0000167	methionine	HMDB0000696	bioa_019	M01302	12:56615040-57115040	0.753458959088976	0.219996349536532	0.0006150930319782
MR-PCA	threonine	HMDB0000167	methionine	HMDB0000696	bioa_019	M01302	12:59727701-60227701	0.254733048870897	0.28752445478211	0.375643050110021
MR-PCA	threonine	HMDB0000167	methionine	HMDB0000696	bioa_019	M01302	16:1654524-2154524	-0.219952747794101	0.229851040837122	0.338599532478625
MR-PCA	threonine	HMDB0000167	methionine	HMDB0000696	bioa_019	M01302	20:42792364-43292364	0.719992119093161	0.293568483040433	0.0141846675972808
MR-PCA	oleamide	HMDB0002117	tyrosine	HMDB0000158	M32458	M01299	12:21138621-21638621	-0.114202963833574	0.0928821373809151	0.21886674519468
MR-PCA	oleamide	HMDB0002117	tyrosine	HMDB0000158	M32458	M01299	19:15740431-16240431	0.0705793564836452	0.133831669958496	0.597933825795109
MR-PCA	isoursodeoxycholate	HMDB0000686	phenylalanine	HMDB0000159	GCST90199892	GCST90200396	5:35715970-36215970	0.144052801707592	0.122309525438163	0.238887294633379
MR-PCA	citrulline	HMDB0000904	citrate	HMDB0000094	bioa_005	GCST90200304	2:211099261-211599261	-0.11499785938209	0.166869136272174	0.490728900055778
MR-PCA	citrulline	HMDB0000904	citrate	HMDB0000094	bioa_005	GCST90200304	8:10310878-10810878	0.506234308800229	0.21423167484362	0.0181265597030002
MR-PCA	citrulline	HMDB0000904	citrate	HMDB0000094	bioa_005	GCST90200304	8:11437159-11937159	-0.0524841236873182	0.238749743242517	0.826004312480826
MR-PCA	citrulline	HMDB0000904	citrate	HMDB0000094	bioa_005	GCST90200304	9:133044244-133627617	-0.0216739053340292	0.127508113948611	0.865025395915516
MR-PCA	citrulline	HMDB0000904	citrate	HMDB0000094	bioa_005	GCST90200304	10:97138579-97638579	0.399652985888689	0.265837420844487	0.132742705715672
MR-PCA	citrulline	HMDB0000904	citrate	HMDB0000094	bioa_005	GCST90200304	17:9542768-10042768	-0.0595150933160212	0.211167406212036	0.778067390823248
MR-PCA	mannose	HMDB0000169	glucose	HMDB0000122	GCST90200435	GCST90200440	2:27176853-28662558	0.108120913984498	0.0634110413071349	0.0881794590486442
MR-PCA	mannose	HMDB0000169	glucose	HMDB0000122	GCST90200435	GCST90200440	12:22996345-23496345	0.336728856434608	0.110572515708011	0.0023243172333722
MR-PCA	5-oxoproline	HMDB0000267	ornithine	HMDB0000214	GCST90200280	M01493	8:144861615-145802337	0.0415126517557826	0.038996079094487	0.287086864071921
MR-PCA	5-oxoproline	HMDB0000267	ornithine	HMDB0000214	GCST90200280	M01493	12:56615338-57115338	-0.0977572639744035	0.187621011932773	0.602341832799788
MR-PCA	gluconate	HMDB0000625	tyrosine	HMDB0000158	GCST90200373	GCST90200427	4:99521223-100894070	-0.0233531152232357	0.0546231633247776	0.668992349772078
MR-PCA	betaine	HMDB0000043	arginine	HMDB0000517	GCST90200425	GCST90200372	2:211290507-211790507	0.546667418455137	0.101526400848368	7.26522189136014e-08
MR-PCA	betaine	HMDB0000043	arginine	HMDB0000517	GCST90200425	GCST90200372	5:78081434-78907016	0.0214664775502355	0.0597612519882517	0.719442524649369
MR-PCA	betaine	HMDB0000043	arginine	HMDB0000517	GCST90200425	GCST90200372	6:160264283-160825366	-0.102871659966631	0.0749210873897872	0.169731571682264
MR-PCA	betaine	HMDB0000043	arginine	HMDB0000517	GCST90200425	GCST90200372	12:68601-568601	-0.0227956281950865	0.070306159969578	0.745761090549613
MR-PCA	betaine	HMDB0000043	arginine	HMDB0000517	GCST90200425	GCST90200372	17:17178278-17678278	0.0381411781910217	0.107411723266902	0.722519731290359
MR-PCA	betaine	HMDB0000043	arginine	HMDB0000517	GCST90200425	GCST90200372	21:44165982-44665982	0.016743049118855	0.116957928685077	0.88616819498392
MR-PCA	cystathionine	HMDB0000099	glutamine	HMDB0000641	GCST90200383	GCST90200419	1:70631670-71131670	-0.121247619081892	0.0774141813670615	0.117297182731866
MR-PCA	cystathionine	HMDB0000099	glutamine	HMDB0000641	GCST90200383	GCST90200419	19:33152807-33652807	-0.164290498288813	0.128722341050934	0.201843521190455
MR-PCA	myo-inositol	HMDB0000211	creatinine	HMDB0000562	GCST90200401	met-d-Creatinine	16:24676314-25176314	-0.0787837202386848	0.0264619095943037	0.0029084674267941
MR-PCA	myo-inositol	HMDB0000211	creatinine	HMDB0000562	GCST90200401	met-d-Creatinine	19:18383755-18883755	-0.0432887803878299	0.0344559235756377	0.208988251340863
MR-PCA	valine	HMDB0000883	phenylalanine	HMDB0000159	bioa_022	bioa_016	2:27492603-27992603	-0.456280511790831	0.160972455956163	0.0045893812415909
MR-PCA	valine	HMDB0000883	phenylalanine	HMDB0000159	bioa_022	bioa_016	2:64958074-65458074	0.0731854086213804	0.0666549973627928	0.272216140449848
MR-PCA	valine	HMDB0000883	phenylalanine	HMDB0000159	bioa_022	bioa_016	2:211173777-211673777	0.423097427929804	0.153759896196791	0.005929113610305
MR-PCA	valine	HMDB0000883	phenylalanine	HMDB0000159	bioa_022	bioa_016	4:88972827-89472827	0.0764632619334	0.047272911377588	0.105773462725525
MR-PCA	valine	HMDB0000883	phenylalanine	HMDB0000159	bioa_022	bioa_016	11:116381707-116882500	0.559256848326626	0.0880742643796764	2.15549145060381e-10
MR-PCA	valine	HMDB0000883	phenylalanine	HMDB0000159	bioa_022	bioa_016	12:56615040-57115040	0.397712417077461	0.162122221570839	0.0141605714501546
MR-PCA	valine	HMDB0000883	phenylalanine	HMDB0000159	bioa_022	bioa_016	16:70059237-70559237	0.175846805544305	0.102331875889552	0.0857241968765371
MR-PCA	valine	HMDB0000883	phenylalanine	HMDB0000159	bioa_022	bioa_016	17:6883609-7383609	0.316676011928781	0.099360986330156	0.0014369401664939
MR-PCA	valine	HMDB0000883	phenylalanine	HMDB0000159	bioa_022	bioa_016	17:40470632-40970632	-0.284724752035911	0.188451714094841	0.130823318986173
MR-PCA	valine	HMDB0000883	phenylalanine	HMDB0000159	bioa_022	bioa_016	19:49114511-49614511	-0.152824401998078	0.133155193804107	0.251085651467115
MR-PCA	3-methyl-2-oxobutyrate	HMDB0000019	phenylpyruvate	HMDB0000205	GCST90199677	GCST90200365	4:88953670-89453670	-0.0041643349440527	0.0884257797169114	0.962438207724556
MR-PCA	dimethylglycine	HMDB0000092	tyrosine	HMDB0000158	GCST90200424	M01299	5:78080227-78832833	-0.14166066609363	0.0481253374420575	0.0032444245761558
MR-PCA	dimethylglycine	HMDB0000092	tyrosine	HMDB0000158	GCST90200424	M01299	10:103976834-104737382	0.0609682482951503	0.161918651235147	0.706518241279434
MR-PCA	dimethylglycine	HMDB0000092	tyrosine	HMDB0000158	GCST90200424	M01299	15:76242337-76742337	0.0145533175821179	0.130559392264622	0.911244491211447
MR-PCA	threonine	HMDB0000167	leucine	HMDB0000687	bioa_019	met-d-Leu	2:27191397-28253174	-0.395223667043885	0.0359372367654168	3.9239990324464e-28
MR-PCA	threonine	HMDB0000167	leucine	HMDB0000687	bioa_019	met-d-Leu	6:126521687-127323798	-0.0723143407676989	0.0856548520937127	0.398528207255486
MR-PCA	threonine	HMDB0000167	leucine	HMDB0000687	bioa_019	met-d-Leu	8:74631674-75131674	-0.012043110521006	0.0511208019374541	0.813757501373568
MR-PCA	threonine	HMDB0000167	leucine	HMDB0000687	bioa_019	met-d-Leu	12:46636543-47464292	0.088729811572589	0.0409765885830336	0.0303587342262436
MR-PCA	threonine	HMDB0000167	leucine	HMDB0000687	bioa_019	met-d-Leu	12:56615040-57115040	0.464703661972323	0.0556125000541953	6.48252662758046e-17
MR-PCA	threonine	HMDB0000167	leucine	HMDB0000687	bioa_019	met-d-Leu	12:59727701-60227701	0.141059622915789	0.0726528121559847	0.0521906744915439
MR-PCA	threonine	HMDB0000167	leucine	HMDB0000687	bioa_019	met-d-Leu	16:1654524-2154524	0.0530429092921989	0.0580814395273842	0.361110758927054
MR-PCA	threonine	HMDB0000167	leucine	HMDB0000687	bioa_019	met-d-Leu	20:42792364-43292364	-0.087900801968406	0.0742117200054156	0.236231084787972
MR-PCA	caffeine	HMDB0001847	1-stearoyl-2-oleoyl-gps (18:0/18:1)	HMDB0010163	GCST90200436	GCST90199652	15:56384745-56884745	-0.0836204582967887	0.111498823343437	0.453274470682538
MR-PCA	caffeine	HMDB0001847	1-stearoyl-2-oleoyl-gps (18:0/18:1)	HMDB0010163	GCST90200436	GCST90199652	15:57044800-57544800	0.0204753046827867	0.12892295539381	0.873812152252579
MR-PCA	mannose	HMDB0000169	valine	HMDB0000883	GCST90200435	M01649	2:27176853-28662558	-0.160340595981483	0.0790859274390079	0.0426192134527733
MR-PCA	creatine	HMDB0000064	aspartate	HMDB0000191	GCST90200323	M15996	2:211290507-211790507	-0.236133128408039	0.0947478637029811	0.0126945087040989
MR-PCA	creatine	HMDB0000064	aspartate	HMDB0000191	GCST90200323	M15996	15:45404327-45904327	-0.0198759818221505	0.145547378637885	0.89137842290841
MR-PCA	cysteinylglycine	HMDB0000078	ornithine	HMDB0000214	GCST90200364	GCST90200404	16:15885043-16385043	0.0370473556877674	0.0911851901925542	0.684531749693299
MR-PCA	cysteinylglycine	HMDB0000078	ornithine	HMDB0000214	GCST90200364	GCST90200404	16:89076223-90262231	-0.0516015970635463	0.0646753943381792	0.424954547333207
MR-PCA	cysteinylglycine	HMDB0000078	ornithine	HMDB0000214	GCST90200364	GCST90200404	19:52317323-52817323	0.157412292376625	0.105290270377824	0.134906168068381
MR-PCA	betaine	HMDB0000043	1-methylnicotinamide	HMDB0000699	M03141	GCST90200406	2:211337631-211837631	0.0434450085983696	0.0910041894899694	0.633080376741766
MR-PCA	betaine	HMDB0000043	1-methylnicotinamide	HMDB0000699	M03141	GCST90200406	5:78095798-78666416	-0.040352293352478	0.0881291125749817	0.647040814510874
MR-PCA	betaine	HMDB0000043	1-methylnicotinamide	HMDB0000699	M03141	GCST90200406	12:30349-530349	0.0171535573859064	0.147288867767761	0.907286393900061
MR-PCA	leucine	HMDB0000687	5,6-dihydrothymine	HMDB0000079	M00060	GCST90200339	4:88976422-89476422	-0.0041815150390437	0.105320898442936	0.968330217181585
MR-PCA	leucine	HMDB0000687	5,6-dihydrothymine	HMDB0000079	M00060	GCST90200339	6:45295851-45795851	0.108652313300714	0.182389555327469	0.551365198568559
MR-PCA	dimethylglycine	HMDB0000092	phosphate	HMDB0001429	GCST90200424	M11438	5:78080227-78832833	-0.0241100181010728	0.0482047424254233	0.616963383152318
MR-PCA	dimethylglycine	HMDB0000092	phosphate	HMDB0001429	GCST90200424	M11438	10:103976834-104737382	0.157958481902491	0.162094420999672	0.32981608938675
MR-PCA	dimethylglycine	HMDB0000092	phosphate	HMDB0001429	GCST90200424	M11438	15:76242337-76742337	0.197842200587878	0.130704217251617	0.130111211409663
MR-PCA	1-(1-enyl-stearoyl)-2-arachidonoyl-gpe (p-18:0/20:4)*	HMDB0005779	cortisone	HMDB0002802	GCST90200058	GCST90200360	11:61307803-62000560	-0.0286555579020352	0.0561348599529203	0.609717286594888
MR-PCA	1-(1-enyl-stearoyl)-2-arachidonoyl-gpe (p-18:0/20:4)*	HMDB0005779	cortisone	HMDB0002802	GCST90200058	GCST90200360	19:45162079-45662079	-0.029159724029915	0.0861527110162762	0.73501238987548
MR-PCA	1-(1-enyl-stearoyl)-2-arachidonoyl-gpe (p-18:0/20:4)*	HMDB0005779	cortisone	HMDB0002802	GCST90200058	GCST90200360	19:55491205-55991205	0.0835106113940689	0.0858465016488229	0.330657723958261
MR-PCA	valine	HMDB0000883	3-methyl-2-oxobutyrate	HMDB0000019	bioa_022	GCST90199677	2:64958074-65458074	0.193519659796089	0.22032632243781	0.379763573962026
MR-PCA	valine	HMDB0000883	3-methyl-2-oxobutyrate	HMDB0000019	bioa_022	GCST90199677	2:211173777-211673777	-0.311549726197588	0.444055080608594	0.482927694065413
MR-PCA	valine	HMDB0000883	3-methyl-2-oxobutyrate	HMDB0000019	bioa_022	GCST90199677	4:88972827-89472827	1.21964963200034	0.147050076566459	1.09400423396695e-16
MR-PCA	valine	HMDB0000883	3-methyl-2-oxobutyrate	HMDB0000019	bioa_022	GCST90199677	11:116381707-116882500	0.437930361619051	0.326359698538652	0.179640065328628
MR-PCA	valine	HMDB0000883	3-methyl-2-oxobutyrate	HMDB0000019	bioa_022	GCST90199677	12:56615040-57115040	0.521307511053592	0.582534117510628	0.370842630677208
MR-PCA	valine	HMDB0000883	3-methyl-2-oxobutyrate	HMDB0000019	bioa_022	GCST90199677	16:70059237-70559237	0.279823883094355	0.326756772200683	0.391794530523742
MR-PCA	valine	HMDB0000883	3-methyl-2-oxobutyrate	HMDB0000019	bioa_022	GCST90199677	17:6883609-7383609	0.855037372710037	0.348981324220423	0.0142818556369375
MR-PCA	valine	HMDB0000883	3-methyl-2-oxobutyrate	HMDB0000019	bioa_022	GCST90199677	17:40470632-40970632	1.02882088587145	0.594033658084783	0.083287173912414
MR-PCA	valine	HMDB0000883	3-methyl-2-oxobutyrate	HMDB0000019	bioa_022	GCST90199677	19:49114511-49614511	-0.0622147243341299	0.422669836614398	0.882978410048071
MR-PCA	phenylalanine	HMDB0000159	glycochenodeoxycholate	HMDB0000637	M00064	M32346	12:103007876-103507876	0.307825185272518	0.157770920037904	0.0510464002137696
MR-PCA	valine	HMDB0000883	n-acetylglucosaminylasparagine	HMDB0000489	met-d-Val	GCST90200316	2:27480940-28253616	0.0970736529624937	0.359228466088498	0.786984717857334
MR-PCA	valine	HMDB0000883	n-acetylglucosaminylasparagine	HMDB0000489	met-d-Val	GCST90200316	2:64975088-65475088	0.335458093241202	0.255089633985625	0.188489844909798
MR-PCA	valine	HMDB0000883	n-acetylglucosaminylasparagine	HMDB0000489	met-d-Val	GCST90200316	2:165251927-165751927	-0.304761954270121	0.410081657052217	0.457376447368166
MR-PCA	valine	HMDB0000883	n-acetylglucosaminylasparagine	HMDB0000489	met-d-Val	GCST90200316	3:135701113-136578270	-0.410564743639635	0.410329017799078	0.317032573005072
MR-PCA	valine	HMDB0000883	n-acetylglucosaminylasparagine	HMDB0000489	met-d-Val	GCST90200316	4:86953335-87453335	-0.251036442883718	0.356480169240435	0.481302802780546
MR-PCA	valine	HMDB0000883	n-acetylglucosaminylasparagine	HMDB0000489	met-d-Val	GCST90200316	4:87663610-88163610	-0.380265835018016	0.393350051015783	0.33367579666165
MR-PCA	valine	HMDB0000883	n-acetylglucosaminylasparagine	HMDB0000489	met-d-Val	GCST90200316	4:88882515-89510546	0.0564950187434666	0.125410375239389	0.652363493132724
MR-PCA	valine	HMDB0000883	n-acetylglucosaminylasparagine	HMDB0000489	met-d-Val	GCST90200316	5:55564890-56064890	0.395345124837072	0.322844756364349	0.220738302706424
MR-PCA	valine	HMDB0000883	n-acetylglucosaminylasparagine	HMDB0000489	met-d-Val	GCST90200316	6:108910874-109410874	0.470339067898221	0.474255662954067	0.321323594573584
MR-PCA	valine	HMDB0000883	n-acetylglucosaminylasparagine	HMDB0000489	met-d-Val	GCST90200316	12:56199875-57115338	0.260102597912106	0.284351511669727	0.360337565159772
MR-PCA	valine	HMDB0000883	n-acetylglucosaminylasparagine	HMDB0000489	met-d-Val	GCST90200316	12:122278263-122778263	0.713835476320347	0.45575701324787	0.117286992738912
MR-PCA	valine	HMDB0000883	n-acetylglucosaminylasparagine	HMDB0000489	met-d-Val	GCST90200316	14:102468052-102968052	-0.142580358572863	0.601683248601202	0.812680735550758
MR-PCA	valine	HMDB0000883	n-acetylglucosaminylasparagine	HMDB0000489	met-d-Val	GCST90200316	16:69315747-70918195	0.193421817325849	0.232815711030435	0.40609020327645
MR-PCA	valine	HMDB0000883	n-acetylglucosaminylasparagine	HMDB0000489	met-d-Val	GCST90200316	17:6935779-7435779	-0.0763671116525069	0.243807121246087	0.75410777523961
MR-PCA	valine	HMDB0000883	n-acetylglucosaminylasparagine	HMDB0000489	met-d-Val	GCST90200316	17:79384062-79884062	0.339628300444574	0.442858006126281	0.443140308329117
MR-PCA	valine	HMDB0000883	n-acetylglucosaminylasparagine	HMDB0000489	met-d-Val	GCST90200316	19:49050431-49611255	-0.0720867368916337	0.230315135411007	0.754286931326301
MR-PCA	tryptophan	HMDB0000929	citrulline	HMDB0000904	bioa_020	GCST90200403	4:156560755-157060755	-0.23136974506219	0.144743926370772	0.109937001669024
MR-PCA	tryptophan	HMDB0000929	citrulline	HMDB0000904	bioa_020	GCST90200403	6:111336667-112095774	-0.0543574574051821	0.169822477356674	0.748904656231732
MR-PCA	inositol 1-phosphate (i1p)	HMDB0000213	alpha-ketoglutarate	HMDB0000208	M01481	GCST90200455	1:5349333-5849333	-0.0102986493685693	0.0817972665919357	0.899807468118562
MR-PCA	inositol 1-phosphate (i1p)	HMDB0000213	alpha-ketoglutarate	HMDB0000208	M01481	GCST90200455	4:31607204-32397858	-0.042116502794671	0.061207079449948	0.491390721727986
MR-PCA	inositol 1-phosphate (i1p)	HMDB0000213	alpha-ketoglutarate	HMDB0000208	M01481	GCST90200455	4:66148855-66648855	0.046198759744467	0.0678702569757451	0.496066224280977
MR-PCA	inositol 1-phosphate (i1p)	HMDB0000213	alpha-ketoglutarate	HMDB0000208	M01481	GCST90200455	10:114775621-115275621	-0.0127127831459668	0.0572162610753884	0.82416731038069
MR-PCA	inositol 1-phosphate (i1p)	HMDB0000213	alpha-ketoglutarate	HMDB0000208	M01481	GCST90200455	12:62771708-63271708	0.0224189339338858	0.0588749529132921	0.703359828622471
MR-PCA	inositol 1-phosphate (i1p)	HMDB0000213	alpha-ketoglutarate	HMDB0000208	M01481	GCST90200455	15:77060646-77560646	-0.134204252406021	0.0732375934125718	0.0668843550599019
MR-PCA	isoursodeoxycholate	HMDB0000686	aspartate	HMDB0000191	GCST90199892	bioa_004	5:35715970-36215970	0.0378547707751341	0.0824544133016928	0.64616279535428
MR-PCA	5-oxoproline	HMDB0000267	alpha-aminoadipic acid	HMDB0000510	M01494	bioa_025	8:144903138-145403138	-0.0063987721623446	0.0349090159071712	0.854563768356615
MR-PCA	threonine	HMDB0000167	creatinine	HMDB0000562	bioa_019	M00513	2:27191397-28253174	0.171501121104765	0.142152440623362	0.227640478050903
MR-PCA	threonine	HMDB0000167	creatinine	HMDB0000562	bioa_019	M00513	6:126521687-127323798	-0.337678376424386	0.338653004728886	0.318705274007169
MR-PCA	threonine	HMDB0000167	creatinine	HMDB0000562	bioa_019	M00513	8:74631674-75131674	-0.0126876393052299	0.202121438851206	0.949947777621197
MR-PCA	threonine	HMDB0000167	creatinine	HMDB0000562	bioa_019	M00513	12:46636543-47464292	-0.0618355673658287	0.162016562375259	0.702712079942214
MR-PCA	threonine	HMDB0000167	creatinine	HMDB0000562	bioa_019	M00513	12:56615040-57115040	-0.00356948430004	0.219946719548341	0.987051812336756
MR-PCA	threonine	HMDB0000167	creatinine	HMDB0000562	bioa_019	M00513	12:59727701-60227701	0.0052909758794979	0.287258311484789	0.985304692292569
MR-PCA	threonine	HMDB0000167	creatinine	HMDB0000562	bioa_019	M00513	16:1654524-2154524	0.130293292264036	0.229643987556712	0.570462286206924
MR-PCA	threonine	HMDB0000167	creatinine	HMDB0000562	bioa_019	M00513	20:42792364-43292364	0.27997457722377	0.293396198835906	0.339954946950986
MR-PCA	kynurenate	HMDB0000715	anthranilate	HMDB0001123	GCST90200454	GCST90200324	1:241463402-241963402	0.19358304576232	0.0593952889022845	0.001117141428252
MR-PCA	kynurenate	HMDB0000715	anthranilate	HMDB0001123	GCST90200454	GCST90200324	4:170711647-171211647	-0.0493393815844553	0.129438665568273	0.703069969185065
MR-PCA	kynurenate	HMDB0000715	anthranilate	HMDB0001123	GCST90200454	GCST90200324	16:58517848-59017848	0.141998704176456	0.156894238836085	0.365433586811885
MR-PCA	serine	HMDB0000187	4-methyl-2-oxopentanoate	HMDB0000695	bioa_018	M22116	1:11610843-12110843	0.276615385789549	0.294277764689387	0.34722751887857
MR-PCA	serine	HMDB0000187	4-methyl-2-oxopentanoate	HMDB0000695	bioa_018	M22116	1:119427250-120522606	0.173793775127307	0.0878697603154027	0.0479448993482669
MR-PCA	serine	HMDB0000187	4-methyl-2-oxopentanoate	HMDB0000695	bioa_018	M22116	2:27480940-27980940	-0.578367456162263	0.206856682386272	0.0051742362915038
MR-PCA	serine	HMDB0000187	4-methyl-2-oxopentanoate	HMDB0000695	bioa_018	M22116	2:211315692-212076215	0.0813540106155942	0.168336978792063	0.628896451711315
MR-PCA	serine	HMDB0000187	4-methyl-2-oxopentanoate	HMDB0000695	bioa_018	M22116	3:125660381-126160381	0.379437942656965	0.217253105775068	0.0807197971158118
MR-PCA	serine	HMDB0000187	4-methyl-2-oxopentanoate	HMDB0000695	bioa_018	M22116	7:55551853-56922308	-0.0918538782548334	0.115478421201199	0.426369066308277
MR-PCA	serine	HMDB0000187	4-methyl-2-oxopentanoate	HMDB0000695	bioa_018	M22116	8:126232621-126732621	-0.460991684819082	0.835170737459207	0.580966862355994
MR-PCA	serine	HMDB0000187	4-methyl-2-oxopentanoate	HMDB0000695	bioa_018	M22116	10:65065800-65565800	-0.0634707106223976	0.331649049971621	0.848228560327273
MR-PCA	glycohyocholate	HMDB0000138	eicosapentaenoate (epa; 20:5n3)	HMDB0001999	GCST90199935	GCST90200349	7:99108524-99608524	-0.0440505180906786	0.110501163580813	0.690156254687169
MR-PCA	glycohyocholate	HMDB0000138	eicosapentaenoate (epa; 20:5n3)	HMDB0001999	GCST90199935	GCST90200349	10:45742470-46242470	-0.0010829701434028	0.123110706323804	0.992981325190786
MR-PCA	glycohyocholate	HMDB0000138	eicosapentaenoate (epa; 20:5n3)	HMDB0001999	GCST90199935	GCST90200349	13:103468308-103968308	-0.0281065776416175	0.0668330324758222	0.674084303111198
MR-PCA	glycohyocholate	HMDB0000138	eicosapentaenoate (epa; 20:5n3)	HMDB0001999	GCST90199935	GCST90200349	17:28409010-28909010	0.135228767325967	0.131236922121775	0.302814254346144
MR-PCA	isoursodeoxycholate	HMDB0000686	dihydroorotate	HMDB03349	GCST90199892	GCST90200444	5:35715970-36215970	0.302740973314389	0.122556841803336	0.0135034257505532
MR-PCA	docosapentaenoate (n6 dpa; 22:5n6)	HMDB0001976	taurochenodeoxycholate	HMDB0000951	GCST90199796	GCST90200337	11:61347212-61847212	-0.0121702637046174	0.0944554824760234	0.897479065398293
MR-PCA	lactate	HMDB0000190	arginine	HMDB0000517	met-d-Lactate	GCST90200372	2:27348097-28101918	-1.35796961629645	0.417887888384903	0.0011556633502792
MR-PCA	lactate	HMDB0000190	arginine	HMDB0000517	met-d-Lactate	GCST90200372	6:135171067-135671067	-0.423381755250297	0.396367130644273	0.285450346144774
MR-PCA	lactate	HMDB0000190	arginine	HMDB0000517	met-d-Lactate	GCST90200372	8:106333124-106833124	0.0640753090236747	0.516418807817595	0.901254902708101
MR-PCA	lactate	HMDB0000190	arginine	HMDB0000517	met-d-Lactate	GCST90200372	9:4513176-5186407	0.242452399673787	0.269440937863075	0.368208038970787
MR-PCA	lactate	HMDB0000190	arginine	HMDB0000517	met-d-Lactate	GCST90200372	10:2727379-3389269	-0.134920943193772	0.234476658350878	0.56501193982309
MR-PCA	lactate	HMDB0000190	arginine	HMDB0000517	met-d-Lactate	GCST90200372	11:118839742-119339742	0.145191902750942	0.421382769189729	0.730424725137232
MR-PCA	lactate	HMDB0000190	arginine	HMDB0000517	met-d-Lactate	GCST90200372	12:111682800-113133476	-0.0615065357743448	0.339985311482481	0.856438697240307
MR-PCA	lactate	HMDB0000190	arginine	HMDB0000517	met-d-Lactate	GCST90200372	20:8379807-8879807	1.19075449908122	0.359789907684142	0.0009343511741007
MR-PCA	lactate	HMDB0000190	arginine	HMDB0000517	met-d-Lactate	GCST90200372	22:21708872-22208872	0.36526304372442	0.610269989638054	0.549488373201074
MR-PCA	creatine	HMDB0000064	serine	HMDB0000187	GCST90200323	bioa_018	2:211290507-211790507	0.684467368319614	0.0458231646465117	1.88889474440153e-50
MR-PCA	creatine	HMDB0000064	serine	HMDB0000187	GCST90200323	bioa_018	15:45404327-45904327	-0.154124844199211	0.0706636559394332	0.0291756606240511
MR-PCA	glycerophosphoethanolamine	HMDB0000114	2-hydroxyglutarate	HMDB0059655	GCST90199808	GCST90199865	1:40156715-40656715	0.0562317015108471	0.138704694236351	0.685179174249944
MR-PCA	glycerophosphoethanolamine	HMDB0000114	2-hydroxyglutarate	HMDB0059655	GCST90199808	GCST90199865	22:24208096-24708096	0.185115455008226	0.115557325786393	0.109169734433905
MR-PCA	glycine	HMDB0000123	1-(1-enyl-stearoyl)-2-arachidonoyl-gpe (p-18:0/20:4)*	HMDB0005779	GCST90200707	GCST90200058	1:75967169-76467169	-0.228045186868385	0.14124521190938	0.106411663666475
MR-PCA	glycine	HMDB0000123	1-(1-enyl-stearoyl)-2-arachidonoyl-gpe (p-18:0/20:4)*	HMDB0005779	GCST90200707	GCST90200058	2:211036896-212058697	0.0178350502963228	0.0296308239192208	0.547234921968905
MR-PCA	glycine	HMDB0000123	1-(1-enyl-stearoyl)-2-arachidonoyl-gpe (p-18:0/20:4)*	HMDB0005779	GCST90200707	GCST90200058	3:125659669-126159669	-0.0904097720160556	0.0890239283710735	0.309835582465554
MR-PCA	glycine	HMDB0000123	1-(1-enyl-stearoyl)-2-arachidonoyl-gpe (p-18:0/20:4)*	HMDB0005779	GCST90200707	GCST90200058	9:6290540-6790540	-0.194332649125375	0.0942606359469591	0.0392408587929063
MR-PCA	glycine	HMDB0000123	n-palmitoyl-sphingosine (d18:1/16:0)	HMDB0004949	bioa_008	GCST90200336	1:75967169-76725029	0.180523449003902	0.346619278847299	0.602497804791808
MR-PCA	glycine	HMDB0000123	n-palmitoyl-sphingosine (d18:1/16:0)	HMDB0004949	bioa_008	GCST90200336	1:120004506-120504506	-0.0347502388371311	0.388721752398628	0.928767061097309
MR-PCA	glycine	HMDB0000123	n-palmitoyl-sphingosine (d18:1/16:0)	HMDB0004949	bioa_008	GCST90200336	2:165258389-165758389	-0.460431332606855	0.494079452780082	0.351389577410087
MR-PCA	glycine	HMDB0000123	n-palmitoyl-sphingosine (d18:1/16:0)	HMDB0004949	bioa_008	GCST90200336	2:210575251-212439946	0.0674738215273656	0.0462417805004133	0.144523068251795
MR-PCA	glycine	HMDB0000123	n-palmitoyl-sphingosine (d18:1/16:0)	HMDB0004949	bioa_008	GCST90200336	3:125660381-126160381	-0.169608285197858	0.193592153316203	0.380969496344801
MR-PCA	glycine	HMDB0000123	n-palmitoyl-sphingosine (d18:1/16:0)	HMDB0004949	bioa_008	GCST90200336	5:89976061-90476061	0.439161643858731	0.528740862537249	0.406210874734209
MR-PCA	glycine	HMDB0000123	n-palmitoyl-sphingosine (d18:1/16:0)	HMDB0004949	bioa_008	GCST90200336	5:131494202-131994202	-0.39938591547003	0.482127980939296	0.407454462093844
MR-PCA	glycine	HMDB0000123	n-palmitoyl-sphingosine (d18:1/16:0)	HMDB0004949	bioa_008	GCST90200336	6:160525578-161025578	-1.02857315062322	0.458483292572179	0.0248693833158222
MR-PCA	glycine	HMDB0000123	n-palmitoyl-sphingosine (d18:1/16:0)	HMDB0004949	bioa_008	GCST90200336	7:55797215-56297215	0.229414051486905	0.301989786463274	0.44744895422157
MR-PCA	glycine	HMDB0000123	n-palmitoyl-sphingosine (d18:1/16:0)	HMDB0004949	bioa_008	GCST90200336	8:8933358-9433358	-0.332248890931097	0.26568162052081	0.211097685104402
MR-PCA	glycine	HMDB0000123	n-palmitoyl-sphingosine (d18:1/16:0)	HMDB0004949	bioa_008	GCST90200336	8:126232077-126732077	-0.164112909118143	0.309183581209789	0.595561270877899
MR-PCA	glycine	HMDB0000123	n-palmitoyl-sphingosine (d18:1/16:0)	HMDB0004949	bioa_008	GCST90200336	9:5720079-6894932	0.199680949937442	0.175567200456884	0.255392965591064
MR-PCA	glycine	HMDB0000123	n-palmitoyl-sphingosine (d18:1/16:0)	HMDB0004949	bioa_008	GCST90200336	10:64798306-65575478	1.19723796367759	0.440222108903857	0.0065356476727403
MR-PCA	glycine	HMDB0000123	n-palmitoyl-sphingosine (d18:1/16:0)	HMDB0004949	bioa_008	GCST90200336	12:46859387-47359387	0.100895276030017	0.38030818132926	0.790779345790963
MR-PCA	glycine	HMDB0000123	n-palmitoyl-sphingosine (d18:1/16:0)	HMDB0004949	bioa_008	GCST90200336	12:56611458-57111458	-0.43431789784045	0.489168157260675	0.374610501073827
MR-PCA	glycine	HMDB0000123	n-palmitoyl-sphingosine (d18:1/16:0)	HMDB0004949	bioa_008	GCST90200336	15:58217095-58717095	0.290988987641623	0.419846219901639	0.488256404294021
MR-PCA	glycine	HMDB0000123	n-palmitoyl-sphingosine (d18:1/16:0)	HMDB0004949	bioa_008	GCST90200336	16:80861176-81361176	0.160896288809906	0.224767227825133	0.474093127368423
MR-PCA	glycine	HMDB0000123	n-palmitoyl-sphingosine (d18:1/16:0)	HMDB0004949	bioa_008	GCST90200336	17:45188952-45974996	-0.391606693983433	0.4591935906748	0.393762493790732
MR-PCA	glycine	HMDB0000123	n-palmitoyl-sphingosine (d18:1/16:0)	HMDB0004949	bioa_008	GCST90200336	19:17984588-18484588	-0.124657810700709	0.450113350268709	0.781820344340752
MR-PCA	arachidonate (20:4n6)	HMDB0001043	caffeine	HMDB0001847	M01110	GCST90200436	11:61330635-61830635	0.107016303618202	0.0480440044561193	0.0259162607709469
MR-PCA	n-acetyl-aspartyl-glutamate (naag)	HMDB0001067	histidine	HMDB0000177	GCST90200684	met-d-His	11:45663099-50986366	-0.0042853362551186	0.0058715360001284	0.465482324979342
MR-PCA	n-acetyl-aspartyl-glutamate (naag)	HMDB0001067	histidine	HMDB0000177	GCST90200684	met-d-His	11:54602007-58367668	0.0074122415060189	0.0092178968223503	0.421331038374241
MR-PCA	docosapentaenoate (n6 dpa; 22:5n6)	HMDB0001976	3-methyl-2-oxobutyrate	HMDB0000019	GCST90199796	GCST90199677	11:61347212-61847212	0.0652797350335508	0.0932649615559472	0.483965727643593
MR-PCA	4-methyl-2-oxopentanoate	HMDB0000695	taurine	HMDB0000251	M22116	bioa_034	4:88976422-89476422	-0.177454618107564	0.0827415179320613	0.0319779194407445
MR-PCA	4-methyl-2-oxopentanoate	HMDB0000695	taurine	HMDB0000251	M22116	bioa_034	13:48209901-48709901	-0.0314983241606533	0.101986145266565	0.757436354757205
MR-PCA	uridine	HMDB0000296	caffeine	HMDB0001847	M00606	GCST90200436	1:20665172-21165172	-0.165101290342114	0.147840801120114	0.264101013796106
MR-PCA	uridine	HMDB0000296	caffeine	HMDB0001847	M00606	GCST90200436	7:47852911-48352911	0.0980759435787766	0.147075311917442	0.504873285871844
MR-PCA	uridine	HMDB0000296	caffeine	HMDB0001847	M00606	GCST90200436	22:50721752-51221752	0.164144206120925	0.109885244489615	0.13523354558509
MR-PCA	4-methyl-2-oxopentanoate	HMDB0000695	cystine	HMDB0000192	M22116	M31454	4:88976422-89476422	-0.0556518355063993	0.285223161084644	0.845301497034456
MR-PCA	4-methyl-2-oxopentanoate	HMDB0000695	cystine	HMDB0000192	M22116	M31454	13:48209901-48709901	-0.993036919858268	0.351318978659747	0.0047045598266619
MR-PCA	creatinine	HMDB0000562	hypotaurine	HMDB0000965	GCST90200366	GCST90200379	16:20142332-20642332	0.231844007098396	0.102443480815519	0.0236270196032054
MR-PCA	inosine	HMDB0000195	3-methyl-2-oxovalerate	HMDB0000491	M01123	GCST90199631	6:85876680-86677325	0.0013228430474482	0.0680336466275648	0.984486947368259
MR-PCA	3-methyl-2-oxovalerate	HMDB0000491	phosphoethanolamine	HMDB0000224	M15676	GCST90200281	4:88976422-89476422	0.16518003433298	0.126426016053131	0.191370632407697
MR-PCA	retinol (vitamin a)	HMDB0000305	sarcosine	HMDB0000271	GCST90200405	bioa_031	18:28939457-29439457	-0.0803357239547942	0.0756533978510356	0.288284801291345
MR-PCA	retinol (vitamin a)	HMDB0000305	sarcosine	HMDB0000271	GCST90200405	bioa_031	20:38915692-39415692	0.0464228308619213	0.0631352484400605	0.462161797297119
MR-PCA	3-methyl-2-oxobutyrate	HMDB0000019	beta-citrylglutamate	HMDB0241915	GCST90199677	GCST90199911	4:88953670-89453670	-0.0373081863553829	0.0885072029038845	0.673370211823307
MR-PCA	theobromine	HMDB0002825	pantothenate	HMDB0000210	GCST90199644	GCST90200279	19:41121480-41621480	-0.0083375547691895	0.0895601256446567	0.925828489909985
MR-PCA	flavin adenine dinucleotide (fad)	HMDB0001248	n-palmitoyl-sphinganine (d18:0/16:0)	HMDB11760	GCST90200376	GCST90200064	2:69949756-70738470	-0.0004790427245511	0.0429511898831016	0.991101227445204
MR-PCA	citrate	HMDB0000094	alpha-ketoglutaramate*	HMDB0001552	GCST90200304	GCST90199885	5:14503745-15117020	0.168993834956895	0.0725817775183769	0.0198949494115028
MR-PCA	citrate	HMDB0000094	alpha-ketoglutaramate*	HMDB0001552	GCST90200304	GCST90199885	17:6357018-6961881	-0.0798235045502659	0.0678630417564969	0.239497334317627
MR-PCA	citrate	HMDB0000094	alpha-ketoglutaramate*	HMDB0001552	GCST90200304	GCST90199885	22:19003274-19503274	-0.102856562587138	0.0855193750506697	0.229081523967683
MR-PCA	beta-citrylglutamate	HMDB0241915	eicosapentaenoate (epa; 20:5n3)	HMDB0001999	GCST90199911	M18467	3:183486882-183986882	-0.157029869654597	0.114635101820489	0.170741968332243
MR-PCA	beta-citrylglutamate	HMDB0241915	eicosapentaenoate (epa; 20:5n3)	HMDB0001999	GCST90199911	M18467	11:88203934-92094388	0.004213262942719	0.0336102245007616	0.900241257586943
MR-PCA	glycine	HMDB0000123	bilirubin (z,z)	HMDB0000054	bioa_008	GCST90200704	1:75967169-76725029	-0.445194674838726	0.346683191970591	0.199088009020238
MR-PCA	glycine	HMDB0000123	bilirubin (z,z)	HMDB0000054	bioa_008	GCST90200704	1:120004506-120504506	0.513188918302167	0.388848729049698	0.186913511688185
MR-PCA	glycine	HMDB0000123	bilirubin (z,z)	HMDB0000054	bioa_008	GCST90200704	2:165258389-165758389	-0.294089267124508	0.494244716356829	0.551824995409488
MR-PCA	glycine	HMDB0000123	bilirubin (z,z)	HMDB0000054	bioa_008	GCST90200704	2:210575251-212439946	0.123426058200091	0.046250736137576	0.0076161513232583
MR-PCA	glycine	HMDB0000123	bilirubin (z,z)	HMDB0000054	bioa_008	GCST90200704	3:125660381-126160381	0.245600740326424	0.193641861201493	0.204682047881292
MR-PCA	glycine	HMDB0000123	bilirubin (z,z)	HMDB0000054	bioa_008	GCST90200704	5:89976061-90476061	-0.0800984051131579	0.528895543914356	0.879624963180462
MR-PCA	glycine	HMDB0000123	bilirubin (z,z)	HMDB0000054	bioa_008	GCST90200704	5:131494202-131994202	0.222311646947554	0.482269344253434	0.644820207115113
MR-PCA	glycine	HMDB0000123	bilirubin (z,z)	HMDB0000054	bioa_008	GCST90200704	6:160525578-161025578	0.0703968708110544	0.458724898548797	0.878033902596191
MR-PCA	glycine	HMDB0000123	bilirubin (z,z)	HMDB0000054	bioa_008	GCST90200704	7:55797215-56297215	0.209977517366625	0.302078779472395	0.486987328863968
MR-PCA	glycine	HMDB0000123	bilirubin (z,z)	HMDB0000054	bioa_008	GCST90200704	8:8933358-9433358	-0.264666515773051	0.265776741377591	0.319336292274171
MR-PCA	glycine	HMDB0000123	bilirubin (z,z)	HMDB0000054	bioa_008	GCST90200704	8:126232077-126732077	-0.593537806244012	0.309221582628907	0.054926410779311
MR-PCA	glycine	HMDB0000123	bilirubin (z,z)	HMDB0000054	bioa_008	GCST90200704	9:5720079-6894932	0.238812679724968	0.175620324183634	0.173885719385126
MR-PCA	glycine	HMDB0000123	bilirubin (z,z)	HMDB0000054	bioa_008	GCST90200704	10:64798306-65575478	1.49834991339076	0.440293141681684	0.0006663235820918
MR-PCA	glycine	HMDB0000123	bilirubin (z,z)	HMDB0000054	bioa_008	GCST90200704	12:46859387-47359387	-0.353475860814794	0.380442625533931	0.352828251063116
MR-PCA	glycine	HMDB0000123	bilirubin (z,z)	HMDB0000054	bioa_008	GCST90200704	12:56611458-57111458	0.25628547021778	0.489318268195379	0.600445287264057
MR-PCA	glycine	HMDB0000123	bilirubin (z,z)	HMDB0000054	bioa_008	GCST90200704	15:58217095-58717095	-0.718957406214914	0.419970353235129	0.0869106403817837
MR-PCA	glycine	HMDB0000123	bilirubin (z,z)	HMDB0000054	bioa_008	GCST90200704	16:80861176-81361176	-0.0671731026595648	0.224834656046469	0.765118079535426
MR-PCA	glycine	HMDB0000123	bilirubin (z,z)	HMDB0000054	bioa_008	GCST90200704	17:45188952-45974996	-0.987127741567285	0.459242278137345	0.0315971199929057
MR-PCA	glycine	HMDB0000123	bilirubin (z,z)	HMDB0000054	bioa_008	GCST90200704	19:17984588-18484588	0.639443343188929	0.450229660758309	0.155531894894945
MR-PCA	serine	HMDB0000187	n-formylanthranilic acid	HMDB0004089	GCST90200415	GCST90199960	1:119778579-120514573	-0.0882441363152041	0.071523737667322	0.217287086595688
MR-PCA	serine	HMDB0000187	n-formylanthranilic acid	HMDB0004089	GCST90200415	GCST90199960	2:211290507-212040821	0.174234209248571	0.0838481847583982	0.0377119062082717
MR-PCA	serine	HMDB0000187	n-formylanthranilic acid	HMDB0004089	GCST90200415	GCST90199960	7:55905219-56847625	0.0119139296488623	0.0973220249497265	0.902568293011506
MR-PCA	2-hydroxyglutarate	HMDB0059655	phosphoethanolamine	HMDB0000224	GCST90199865	GCST90200281	2:242459363-242959363	0.0236175394911007	0.101731673826525	0.816417454023099
MR-PCA	2-hydroxyglutarate	HMDB0059655	phosphoethanolamine	HMDB0000224	GCST90199865	GCST90200281	14:91386532-91886532	0.0957128222616703	0.0986518289378163	0.331942679347099
MR-PCA	1-methylxanthine	HMDB0010738	3-methyl-2-oxobutyrate	HMDB0000019	GCST90199763	M21047	8:18005709-18505709	-0.0210332881972658	0.0583669873517786	0.718575877524026
MR-PCA	1-methylxanthine	HMDB0010738	3-methyl-2-oxobutyrate	HMDB0000019	GCST90199763	M21047	15:74275585-74775585	0.209353868519129	0.155916053487358	0.179357950087766
MR-PCA	1-methylxanthine	HMDB0010738	3-methyl-2-oxobutyrate	HMDB0000019	GCST90199763	M21047	15:74777880-75599999	-0.105118055991649	0.114904280000751	0.360280089992454
MR-PCA	valine	HMDB0000883	4-acetamidobutanoate	HMDB0003681	M01649	M01558	4:88976422-89476422	0.178054739454635	0.16276254342171	0.273975142617796
MR-PCA	n-formylanthranilic acid	HMDB0004089	sulfate*	HMDB01448	GCST90199960	GCST90199896	2:143548189-144048189	-0.140008296664803	0.100503659314075	0.163599634862609
MR-PCA	n-formylanthranilic acid	HMDB0004089	sulfate*	HMDB01448	GCST90199960	GCST90199896	17:75643177-76448530	0.0046736757990432	0.0313022421632766	0.881310587163265
MR-PCA	aspartate	HMDB0000191	theobromine	HMDB0002825	GCST90200370	M18392	3:56598999-57098999	-0.130532651665094	0.0974649970535299	0.1804804372703
MR-PCA	glycohyocholate	HMDB0000138	glucose	HMDB0000122	GCST90199935	GCST90200440	7:99108524-99608524	-0.129466562448608	0.111405601557617	0.245187144609725
MR-PCA	glycohyocholate	HMDB0000138	glucose	HMDB0000122	GCST90199935	GCST90200440	10:45742470-46242470	0.169625809977003	0.124126261063262	0.171763700158677
MR-PCA	glycohyocholate	HMDB0000138	glucose	HMDB0000122	GCST90199935	GCST90200440	13:103468308-103968308	0.0766771355614425	0.0673805988255197	0.255132789416214
MR-PCA	glycohyocholate	HMDB0000138	glucose	HMDB0000122	GCST90199935	GCST90200440	17:28409010-28909010	0.0514284210960037	0.13231686362783	0.697515660506598
MR-PCA	spermidine	HMDB0001257	orotate	HMDB0000226	GCST90200423	GCST90200392	1:247789451-248289451	0.111840586654612	0.0849541426116759	0.188012367024819
MR-PCA	arginine	HMDB0000517	1-(1-enyl-stearoyl)-2-arachidonoyl-gpe (p-18:0/20:4)*	HMDB0005779	bioa_002	GCST90200058	2:24182937-24682937	-0.161000954856615	0.2714734315803	0.553138727040824
MR-PCA	arginine	HMDB0000517	1-(1-enyl-stearoyl)-2-arachidonoyl-gpe (p-18:0/20:4)*	HMDB0005779	bioa_002	GCST90200058	2:211333022-211833022	-0.0876126199329535	0.206893185013689	0.671953923332014
MR-PCA	arginine	HMDB0000517	1-(1-enyl-stearoyl)-2-arachidonoyl-gpe (p-18:0/20:4)*	HMDB0005779	bioa_002	GCST90200058	2:219037276-219788019	0.337897046086824	0.273960703578738	0.217434848778211
MR-PCA	arginine	HMDB0000517	1-(1-enyl-stearoyl)-2-arachidonoyl-gpe (p-18:0/20:4)*	HMDB0005779	bioa_002	GCST90200058	4:144583533-145083533	-0.0815632344885032	0.236471110217292	0.730155725244004
MR-PCA	arginine	HMDB0000517	1-(1-enyl-stearoyl)-2-arachidonoyl-gpe (p-18:0/20:4)*	HMDB0005779	bioa_002	GCST90200058	5:177386199-177886199	-0.157303123121745	0.285775120527997	0.582015062159337
MR-PCA	arginine	HMDB0000517	1-(1-enyl-stearoyl)-2-arachidonoyl-gpe (p-18:0/20:4)*	HMDB0005779	bioa_002	GCST90200058	6:131339506-132265729	0.0017691320075471	0.131899350170299	0.989298500785591
MR-PCA	arginine	HMDB0000517	1-(1-enyl-stearoyl)-2-arachidonoyl-gpe (p-18:0/20:4)*	HMDB0005779	bioa_002	GCST90200058	6:135177817-135677817	0.218029678907353	0.30580376899826	0.475862771798222
MR-PCA	arginine	HMDB0000517	1-(1-enyl-stearoyl)-2-arachidonoyl-gpe (p-18:0/20:4)*	HMDB0005779	bioa_002	GCST90200058	10:99898951-100398951	0.576114169668213	0.340178866404874	0.0903484499749405
MR-PCA	arginine	HMDB0000517	1-(1-enyl-stearoyl)-2-arachidonoyl-gpe (p-18:0/20:4)*	HMDB0005779	bioa_002	GCST90200058	12:46680313-47435518	0.202034793475827	0.267365036347383	0.449858163777805
MR-PCA	arginine	HMDB0000517	1-(1-enyl-stearoyl)-2-arachidonoyl-gpe (p-18:0/20:4)*	HMDB0005779	bioa_002	GCST90200058	19:12757458-13257458	0.146021244534051	0.167460706327009	0.383223009326623
MR-PCA	leucine	HMDB0000687	n-palmitoyl-sphinganine (d18:0/16:0)	HMDB11760	met-d-Leu	GCST90200064	2:27480940-28253616	0.0527832449658098	0.36953990047146	0.886420466088762
MR-PCA	leucine	HMDB0000687	n-palmitoyl-sphinganine (d18:0/16:0)	HMDB11760	met-d-Leu	GCST90200064	2:64975088-65475088	-0.481693227526595	0.409775731221367	0.239792926695905
MR-PCA	leucine	HMDB0000687	n-palmitoyl-sphinganine (d18:0/16:0)	HMDB11760	met-d-Leu	GCST90200064	2:165251927-165751927	0.872268850035289	0.435319374648564	0.0450974251051445
MR-PCA	leucine	HMDB0000687	n-palmitoyl-sphinganine (d18:0/16:0)	HMDB11760	met-d-Leu	GCST90200064	4:86953335-87453335	0.0005526937623951	0.363838912586779	0.998787964577146
MR-PCA	leucine	HMDB0000687	n-palmitoyl-sphinganine (d18:0/16:0)	HMDB11760	met-d-Leu	GCST90200064	4:87663610-88163610	-0.169432175574829	0.395396763984745	0.668278550799581
MR-PCA	leucine	HMDB0000687	n-palmitoyl-sphinganine (d18:0/16:0)	HMDB11760	met-d-Leu	GCST90200064	4:88670985-89475171	0.0552409625026012	0.131757687385573	0.675024825898633
MR-PCA	leucine	HMDB0000687	n-palmitoyl-sphinganine (d18:0/16:0)	HMDB11760	met-d-Leu	GCST90200064	8:76204025-76704025	-0.257821999514975	0.405584979257131	0.524985432768527
MR-PCA	leucine	HMDB0000687	n-palmitoyl-sphinganine (d18:0/16:0)	HMDB11760	met-d-Leu	GCST90200064	12:56220625-57115338	-0.0591309164131318	0.28442961909055	0.835312543478877
MR-PCA	leucine	HMDB0000687	n-palmitoyl-sphinganine (d18:0/16:0)	HMDB11760	met-d-Leu	GCST90200064	16:69315747-70908300	-0.0884390064089704	0.228076265310868	0.698193150299322
MR-PCA	leucine	HMDB0000687	n-palmitoyl-sphinganine (d18:0/16:0)	HMDB11760	met-d-Leu	GCST90200064	16:71899923-72399923	-0.400724032935018	0.338451489835788	0.236416023104976
MR-PCA	leucine	HMDB0000687	n-palmitoyl-sphinganine (d18:0/16:0)	HMDB11760	met-d-Leu	GCST90200064	17:6935779-7435779	0.390328482471428	0.309036202787636	0.206570854845014
MR-PCA	leucine	HMDB0000687	n-palmitoyl-sphinganine (d18:0/16:0)	HMDB11760	met-d-Leu	GCST90200064	19:49054215-49554215	0.18277728628456	0.310010970131013	0.555470060304196
MR-PCA	creatinine	HMDB0000562	pyruvate	HMDB0000243	met-d-Creatinine	M00599	1:62775942-63275942	0.89438029339669	0.550216361090934	0.104054671444021
MR-PCA	creatinine	HMDB0000562	pyruvate	HMDB0000243	met-d-Creatinine	M00599	1:78344069-78844069	0.449400605171843	0.60367809670317	0.456611847252991
MR-PCA	creatinine	HMDB0000562	pyruvate	HMDB0000243	met-d-Creatinine	M00599	1:150079982-151190625	-0.0988411122247537	0.453528006298181	0.827477203212282
MR-PCA	creatinine	HMDB0000562	pyruvate	HMDB0000243	met-d-Creatinine	M00599	1:212502129-213002129	0.150796128180766	0.506440564333375	0.765888778770226
MR-PCA	creatinine	HMDB0000562	pyruvate	HMDB0000243	met-d-Creatinine	M00599	2:15538692-16038692	-0.526373109117052	0.533933999076164	0.32421198710391
MR-PCA	creatinine	HMDB0000562	pyruvate	HMDB0000243	met-d-Creatinine	M00599	2:18426203-18926203	-1.13265870944025	0.544540021446312	0.0375229280553138
MR-PCA	creatinine	HMDB0000562	pyruvate	HMDB0000243	met-d-Creatinine	M00599	2:54331356-54831356	-0.57321765548622	0.561601649134303	0.307404314241614
MR-PCA	creatinine	HMDB0000562	pyruvate	HMDB0000243	met-d-Creatinine	M00599	2:73303397-74097901	0.478854263054345	0.582374938857936	0.410938076642859
MR-PCA	creatinine	HMDB0000562	pyruvate	HMDB0000243	met-d-Creatinine	M00599	2:121056440-121556440	0.209844412028711	0.470426355185436	0.655544643661785
MR-PCA	creatinine	HMDB0000562	pyruvate	HMDB0000243	met-d-Creatinine	M00599	2:176734544-177234544	-0.317406251675689	0.443618151940479	0.474303672040678
MR-PCA	creatinine	HMDB0000562	pyruvate	HMDB0000243	met-d-Creatinine	M00599	2:211293055-211793055	0.238861709494036	0.45624892589004	0.600602873365505
MR-PCA	creatinine	HMDB0000562	pyruvate	HMDB0000243	met-d-Creatinine	M00599	2:217394852-217894852	0.0101143138536534	0.616652372622013	0.986913707950803
MR-PCA	creatinine	HMDB0000562	pyruvate	HMDB0000243	met-d-Creatinine	M00599	2:220108198-220608198	0.271578960020949	0.565238488841202	0.630894710123702
MR-PCA	creatinine	HMDB0000562	pyruvate	HMDB0000243	met-d-Creatinine	M00599	3:38187471-38687471	-0.420965240709049	0.57241946586692	0.462087449563966
MR-PCA	creatinine	HMDB0000562	pyruvate	HMDB0000243	met-d-Creatinine	M00599	3:121465319-121965319	0.387938123151113	0.669598554144224	0.562346787092943
MR-PCA	creatinine	HMDB0000562	pyruvate	HMDB0000243	met-d-Creatinine	M00599	3:141462708-141962708	-0.158885554000326	0.515869587645692	0.758085693924967
MR-PCA	creatinine	HMDB0000562	pyruvate	HMDB0000243	met-d-Creatinine	M00599	3:185024780-185524780	1.0396748700032	0.635857612835004	0.102033331594965
MR-PCA	creatinine	HMDB0000562	pyruvate	HMDB0000243	met-d-Creatinine	M00599	4:76880934-77664144	-0.38218647523253	0.26912240106486	0.155572347335851
MR-PCA	creatinine	HMDB0000562	pyruvate	HMDB0000243	met-d-Creatinine	M00599	4:103323863-104102802	0.581207871411502	0.515534067838988	0.259577691863419
MR-PCA	creatinine	HMDB0000562	pyruvate	HMDB0000243	met-d-Creatinine	M00599	5:39144851-39644851	0.0456533210673405	0.434266420417025	0.916274678642431
MR-PCA	creatinine	HMDB0000562	pyruvate	HMDB0000243	met-d-Creatinine	M00599	5:53045546-53835870	0.0575770913339109	0.366950251075796	0.875318082238325
MR-PCA	creatinine	HMDB0000562	pyruvate	HMDB0000243	met-d-Creatinine	M00599	5:176565124-177065124	0.106302354359818	0.374841166938146	0.776722254506797
MR-PCA	creatinine	HMDB0000562	pyruvate	HMDB0000243	met-d-Creatinine	M00599	6:43556335-44056335	-0.509140754278789	0.473228941304169	0.281977902181931
MR-PCA	creatinine	HMDB0000562	pyruvate	HMDB0000243	met-d-Creatinine	M00599	6:108750742-109250742	-0.296508830417017	0.52577027397273	0.572787274691112
MR-PCA	creatinine	HMDB0000562	pyruvate	HMDB0000243	met-d-Creatinine	M00599	6:133547208-134047208	0.135607725859536	0.494045458394428	0.783712460972774
MR-PCA	creatinine	HMDB0000562	pyruvate	HMDB0000243	met-d-Creatinine	M00599	6:160418389-160927934	0.0964491410523992	0.288666569814654	0.738289356976918
MR-PCA	creatinine	HMDB0000562	pyruvate	HMDB0000243	met-d-Creatinine	M00599	7:25488956-25988956	0.703628012357655	0.498592582616905	0.158177278815941
MR-PCA	creatinine	HMDB0000562	pyruvate	HMDB0000243	met-d-Creatinine	M00599	7:76984640-77791673	-0.0920707333422366	0.57742343807292	0.873313576043401
MR-PCA	creatinine	HMDB0000562	pyruvate	HMDB0000243	met-d-Creatinine	M00599	7:128492221-128992221	1.25533191678782	0.596275720778874	0.0352662756396359
MR-PCA	creatinine	HMDB0000562	pyruvate	HMDB0000243	met-d-Creatinine	M00599	7:151165041-151665041	-0.338197393994202	0.304338722792008	0.266459357345312
MR-PCA	creatinine	HMDB0000562	pyruvate	HMDB0000243	met-d-Creatinine	M00599	7:155370831-155870831	-0.0636021730926371	0.438664272598206	0.884718334857174
MR-PCA	creatinine	HMDB0000562	pyruvate	HMDB0000243	met-d-Creatinine	M00599	8:8031142-9250941	0.345457498520631	0.446206810108739	0.438806981268099
MR-PCA	creatinine	HMDB0000562	pyruvate	HMDB0000243	met-d-Creatinine	M00599	8:10561829-11945872	-0.307705590057337	0.476722601685215	0.51862883344387
MR-PCA	creatinine	HMDB0000562	pyruvate	HMDB0000243	met-d-Creatinine	M00599	8:19609539-20109539	-0.297617801191833	0.486178479118504	0.5404335589278
MR-PCA	creatinine	HMDB0000562	pyruvate	HMDB0000243	met-d-Creatinine	M00599	8:23527006-24027006	-0.282608650942145	0.530820791998622	0.594449427037185
MR-PCA	creatinine	HMDB0000562	pyruvate	HMDB0000243	met-d-Creatinine	M00599	9:71184707-71684707	0.211869051385287	0.466400553648973	0.649638715356604
MR-PCA	creatinine	HMDB0000562	pyruvate	HMDB0000243	met-d-Creatinine	M00599	10:52398454-52898454	0.758046551555033	0.534761645668622	0.156324819533279
MR-PCA	creatinine	HMDB0000562	pyruvate	HMDB0000243	met-d-Creatinine	M00599	11:15629946-16129946	-0.92302554915741	0.571729458906653	0.106431019912515
MR-PCA	creatinine	HMDB0000562	pyruvate	HMDB0000243	met-d-Creatinine	M00599	11:30504837-31294673	-0.925989073414928	0.448887717821132	0.039126660659001
MR-PCA	creatinine	HMDB0000562	pyruvate	HMDB0000243	met-d-Creatinine	M00599	11:116373213-117240760	-1.36318771662276	0.351043152531091	0.0001030702299732
MR-PCA	creatinine	HMDB0000562	pyruvate	HMDB0000243	met-d-Creatinine	M00599	15:41118334-41871842	-0.0223356389718235	0.498510685772325	0.964262951218706
MR-PCA	creatinine	HMDB0000562	pyruvate	HMDB0000243	met-d-Creatinine	M00599	15:45400360-46179051	0.616060436314704	0.323061088784311	0.0565274261038788
MR-PCA	creatinine	HMDB0000562	pyruvate	HMDB0000243	met-d-Creatinine	M00599	15:53700578-54200578	-0.0805928481719031	0.511695133912303	0.874849476373977
MR-PCA	creatinine	HMDB0000562	pyruvate	HMDB0000243	met-d-Creatinine	M00599	15:76097375-76597375	0.11964009067002	0.503383938394088	0.812135774533002
MR-PCA	creatinine	HMDB0000562	pyruvate	HMDB0000243	met-d-Creatinine	M00599	16:20142332-21335139	-0.300924266061982	0.269905746961311	0.264883195853016
MR-PCA	creatinine	HMDB0000562	pyruvate	HMDB0000243	met-d-Creatinine	M00599	16:89453424-89953424	-0.386226932057456	0.572841704334287	0.500165244055317
MR-PCA	creatinine	HMDB0000562	pyruvate	HMDB0000243	met-d-Creatinine	M00599	17:19176536-19724875	0.117493966988444	0.652063776625859	0.857005100207397
MR-PCA	creatinine	HMDB0000562	pyruvate	HMDB0000243	met-d-Creatinine	M00599	17:37200083-37954217	0.131309619770636	0.43229741820467	0.761319632840656
MR-PCA	creatinine	HMDB0000562	pyruvate	HMDB0000243	met-d-Creatinine	M00599	17:58690466-59700441	0.0985933529193056	0.344047326932668	0.774442232418795
MR-PCA	creatinine	HMDB0000562	pyruvate	HMDB0000243	met-d-Creatinine	M00599	19:32940263-33709298	0.0028682526907674	0.486033133636866	0.995291429541051
MR-PCA	creatinine	HMDB0000562	pyruvate	HMDB0000243	met-d-Creatinine	M00599	20:32653904-33537782	0.0331388746143804	0.548901267099751	0.951858477540873
MR-PCA	creatinine	HMDB0000562	pyruvate	HMDB0000243	met-d-Creatinine	M00599	22:38345240-38845240	-0.0296898451183422	0.529373628302936	0.955274205995933
MR-PCA	valine	HMDB0000883	citrate	HMDB0000094	met-d-Val	met-d-Citrate	2:27480940-28253616	-0.180736479434174	0.0893588709262018	0.0431152966919359
MR-PCA	valine	HMDB0000883	citrate	HMDB0000094	met-d-Val	met-d-Citrate	2:64975088-65475088	-0.0479635108259888	0.0648836513433975	0.459771377568276
MR-PCA	valine	HMDB0000883	citrate	HMDB0000094	met-d-Val	met-d-Citrate	2:165251927-165751927	0.245425375494126	0.108446807200562	0.0236298630674773
MR-PCA	valine	HMDB0000883	citrate	HMDB0000094	met-d-Val	met-d-Citrate	2:226858446-227358446	0.0021908780551894	0.143445087720713	0.987814153540809
MR-PCA	valine	HMDB0000883	citrate	HMDB0000094	met-d-Val	met-d-Citrate	3:135701113-136578270	-0.46897317169013	0.147714574558757	0.0014990853793196
MR-PCA	valine	HMDB0000883	citrate	HMDB0000094	met-d-Val	met-d-Citrate	4:86953335-87453335	-0.0008804597375467	0.0954965072783355	0.992643759458722
MR-PCA	valine	HMDB0000883	citrate	HMDB0000094	met-d-Val	met-d-Citrate	4:87663610-88163610	-0.127636817247562	0.103325021858009	0.216720970216806
MR-PCA	valine	HMDB0000883	citrate	HMDB0000094	met-d-Val	met-d-Citrate	4:88882515-89510546	0.0226616805864329	0.0342171020615774	0.507784709082921
MR-PCA	valine	HMDB0000883	citrate	HMDB0000094	met-d-Val	met-d-Citrate	5:55564890-56064890	0.136011360011092	0.0825684103997786	0.099505311864876
MR-PCA	valine	HMDB0000883	citrate	HMDB0000094	met-d-Val	met-d-Citrate	6:108910874-109410874	0.0081053333628016	0.131582684796325	0.950882345430306
MR-PCA	valine	HMDB0000883	citrate	HMDB0000094	met-d-Val	met-d-Citrate	12:56199875-57115338	0.227063330407568	0.078068935900746	0.0036316970065346
MR-PCA	valine	HMDB0000883	citrate	HMDB0000094	met-d-Val	met-d-Citrate	12:122278263-122778263	0.047652428704097	0.109146657242097	0.662408120591319
MR-PCA	valine	HMDB0000883	citrate	HMDB0000094	met-d-Val	met-d-Citrate	14:102468052-102968052	-0.877432675938304	0.152322634818973	8.39364761245247e-09
MR-PCA	valine	HMDB0000883	citrate	HMDB0000094	met-d-Val	met-d-Citrate	16:69315747-70918195	-0.0960057080308217	0.0618030284762112	0.120324189479018
MR-PCA	valine	HMDB0000883	citrate	HMDB0000094	met-d-Val	met-d-Citrate	17:6935779-7435779	0.350608254093102	0.0645099664103652	5.48126952409693e-08
MR-PCA	valine	HMDB0000883	citrate	HMDB0000094	met-d-Val	met-d-Citrate	17:79384062-79884062	-0.0453798629473417	0.13446086802927	0.735743823915811
MR-PCA	valine	HMDB0000883	citrate	HMDB0000094	met-d-Val	met-d-Citrate	19:6947332-7447332	0.103242465248988	0.102948277532013	0.315929559933342
MR-PCA	valine	HMDB0000883	citrate	HMDB0000094	met-d-Val	met-d-Citrate	19:13901809-14401809	0.246187481963642	0.0957484285133892	0.0101349461689079
MR-PCA	valine	HMDB0000883	citrate	HMDB0000094	met-d-Val	met-d-Citrate	19:49050431-49611255	0.0176986274197567	0.0647303086048382	0.784529591604023
MR-PCA	valine	HMDB0000883	citrate	HMDB0000094	met-d-Val	met-d-Citrate	22:18665347-19165347	0.0882392833589703	0.0953239188856772	0.354613187370892
MR-PCA	glycohyocholate	HMDB0000138	lactate	HMDB0000190	GCST90199935	met-d-Lactate	7:99108524-99608524	-0.0628840514865757	0.0296727556324481	0.0340691622574365
MR-PCA	glycohyocholate	HMDB0000138	lactate	HMDB0000190	GCST90199935	met-d-Lactate	10:45742470-46242470	0.0173958613372605	0.0328216643482942	0.596103919780943
MR-PCA	glycohyocholate	HMDB0000138	lactate	HMDB0000190	GCST90199935	met-d-Lactate	13:103468308-103968308	0.0067118364594291	0.0185409965412453	0.717352203286122
MR-PCA	glycohyocholate	HMDB0000138	lactate	HMDB0000190	GCST90199935	met-d-Lactate	17:28409010-28909010	0.0314392158838809	0.035049621932074	0.36972340805368
MR-PCA	tyrosine	HMDB0000158	uridine	HMDB0000296	bioa_021	M00606	4:99820973-100320973	-0.262325572878846	0.575183753422887	0.64833774392916
MR-PCA	tyrosine	HMDB0000158	uridine	HMDB0000296	bioa_021	M00606	4:148735862-149235862	-0.181393145519098	0.495998974467946	0.714579436290528
MR-PCA	tyrosine	HMDB0000158	uridine	HMDB0000296	bioa_021	M00606	6:111242119-112017012	-0.0883014565200077	0.13807468526317	0.522485018880589
MR-PCA	tyrosine	HMDB0000158	uridine	HMDB0000296	bioa_021	M00606	6:112114361-112614361	0.105126597743934	0.4035318031839	0.794465571513075
MR-PCA	tyrosine	HMDB0000158	uridine	HMDB0000296	bioa_021	M00606	7:27926305-28426305	-0.425982166411341	0.47688244620333	0.371715536838706
MR-PCA	tyrosine	HMDB0000158	uridine	HMDB0000296	bioa_021	M00606	8:8933358-9433358	-1.19890332091738	0.516690810197361	0.0203219723304539
MR-PCA	tyrosine	HMDB0000158	uridine	HMDB0000296	bioa_021	M00606	10:64816186-65575478	0.420818263756124	0.552564202307799	0.446314584908743
MR-PCA	tyrosine	HMDB0000158	uridine	HMDB0000296	bioa_021	M00606	11:61310081-61810081	0.184294475224748	0.481454198757497	0.701877598263139
MR-PCA	tyrosine	HMDB0000158	uridine	HMDB0000296	bioa_021	M00606	12:20701307-21201307	0.36155268865954	0.534792200207125	0.499001276760824
MR-PCA	tyrosine	HMDB0000158	uridine	HMDB0000296	bioa_021	M00606	12:46678393-47435518	0.499617193280848	0.372568747106543	0.179918271014405
MR-PCA	tyrosine	HMDB0000158	uridine	HMDB0000296	bioa_021	M00606	12:56615040-57115040	0.258893236277176	0.35687063705831	0.46817354646534
MR-PCA	tyrosine	HMDB0000158	uridine	HMDB0000296	bioa_021	M00606	12:57594049-58094049	-0.662723188018188	0.530893505190032	0.211915128706813
MR-PCA	tyrosine	HMDB0000158	uridine	HMDB0000296	bioa_021	M00606	12:59727701-60227701	-0.529317370602775	0.44952942777731	0.238999130504043
MR-PCA	tyrosine	HMDB0000158	uridine	HMDB0000296	bioa_021	M00606	12:120845172-121674861	0.235703619150276	0.379044633594647	0.53404967648329
MR-PCA	tyrosine	HMDB0000158	uridine	HMDB0000296	bioa_021	M00606	12:122092964-122592964	-1.01538208573574	0.465455610464932	0.0291479352420932
MR-PCA	tyrosine	HMDB0000158	uridine	HMDB0000296	bioa_021	M00606	15:60649639-61149639	-0.251537431384333	0.532893330593565	0.636911010962127
MR-PCA	tyrosine	HMDB0000158	uridine	HMDB0000296	bioa_021	M00606	16:71153235-72438683	-0.0513874103166797	0.209194815442569	0.805957976965912
MR-PCA	tyrosine	HMDB0000158	histidine	HMDB0000177	met-d-Tyr	met-d-His	2:211293055-211793055	1.51791170931462	0.114949559331311	8.207336636183309e-40
MR-PCA	tyrosine	HMDB0000158	histidine	HMDB0000177	met-d-Tyr	met-d-His	3:135701113-136607693	-0.108227862506375	0.120906206968154	0.370712782426943
MR-PCA	tyrosine	HMDB0000158	histidine	HMDB0000177	met-d-Tyr	met-d-His	3:186140627-186640627	0.221110437578523	0.11281814802874	0.0500093974447487
MR-PCA	tyrosine	HMDB0000158	histidine	HMDB0000177	met-d-Tyr	met-d-His	4:99789651-100289651	-0.151140077848417	0.10400464053317	0.146166806436252
MR-PCA	tyrosine	HMDB0000158	histidine	HMDB0000177	met-d-Tyr	met-d-His	4:124511762-125011762	0.142061625906946	0.14394810753291	0.323694257610049
MR-PCA	tyrosine	HMDB0000158	histidine	HMDB0000177	met-d-Tyr	met-d-His	5:89941256-90441256	0.284506807817788	0.108707153797613	0.0088658095468071
MR-PCA	tyrosine	HMDB0000158	histidine	HMDB0000177	met-d-Tyr	met-d-His	6:43031486-43531486	0.182091952407066	0.118201340818762	0.123432780229508
MR-PCA	tyrosine	HMDB0000158	histidine	HMDB0000177	met-d-Tyr	met-d-His	6:110683901-112778738	0.0198343671015437	0.0266854906853138	0.457321804605747
MR-PCA	tyrosine	HMDB0000158	histidine	HMDB0000177	met-d-Tyr	met-d-His	7:25715759-26215759	-0.159611468739351	0.115250316586899	0.16607958344499
MR-PCA	tyrosine	HMDB0000158	histidine	HMDB0000177	met-d-Tyr	met-d-His	7:27916442-28416442	-0.177763284993334	0.113819288079359	0.11833444748206
MR-PCA	tyrosine	HMDB0000158	histidine	HMDB0000177	met-d-Tyr	met-d-His	8:126236230-126736230	-0.129697420789211	0.0953365344097596	0.173698072637325
MR-PCA	tyrosine	HMDB0000158	histidine	HMDB0000177	met-d-Tyr	met-d-His	9:21884651-22384651	0.365394038334988	0.111585935296875	0.001058293550447
MR-PCA	tyrosine	HMDB0000158	histidine	HMDB0000177	met-d-Tyr	met-d-His	10:64760672-65511176	-0.10171790099967	0.117842013949089	0.388043026676037
MR-PCA	tyrosine	HMDB0000158	histidine	HMDB0000177	met-d-Tyr	met-d-His	11:8005408-8505408	0.485863629969731	0.087994305119355	3.36050976336408e-08
MR-PCA	tyrosine	HMDB0000158	histidine	HMDB0000177	met-d-Tyr	met-d-His	11:61320783-61820783	0.530344020104809	0.102491667351791	2.28511514384791e-07
MR-PCA	tyrosine	HMDB0000158	histidine	HMDB0000177	met-d-Tyr	met-d-His	12:21081549-21581549	-0.267168167957403	0.0869903244390881	0.0021317169660738
MR-PCA	tyrosine	HMDB0000158	histidine	HMDB0000177	met-d-Tyr	met-d-His	12:46690648-47449549	0.529952540757452	0.10132973715145	1.69527998603703e-07
MR-PCA	tyrosine	HMDB0000158	histidine	HMDB0000177	met-d-Tyr	met-d-His	12:56615040-57115040	0.867334431234969	0.0786784108934279	2.93431809498422e-28
MR-PCA	tyrosine	HMDB0000158	histidine	HMDB0000177	met-d-Tyr	met-d-His	12:59740603-60240603	0.585353642051664	0.130877071538231	7.72939892020839e-06
MR-PCA	tyrosine	HMDB0000158	histidine	HMDB0000177	met-d-Tyr	met-d-His	12:103059922-103559922	-0.0109292007574531	0.117424856899002	0.925844775277948
MR-PCA	tyrosine	HMDB0000158	histidine	HMDB0000177	met-d-Tyr	met-d-His	12:121174574-121674574	0.165631752881743	0.0674137754241666	0.0140125211362309
MR-PCA	tyrosine	HMDB0000158	histidine	HMDB0000177	met-d-Tyr	met-d-His	12:122076812-122576812	0.368973830456597	0.109354656699182	0.0007405676226388
MR-PCA	tyrosine	HMDB0000158	histidine	HMDB0000177	met-d-Tyr	met-d-His	14:102441854-102941854	0.173752713437028	0.151435198477133	0.251227343920384
MR-PCA	tyrosine	HMDB0000158	histidine	HMDB0000177	met-d-Tyr	met-d-His	16:70194094-72795019	-0.0391280295362931	0.0353293995024916	0.268069011151332
MR-PCA	tyrosine	HMDB0000158	histidine	HMDB0000177	met-d-Tyr	met-d-His	16:79505446-80005446	0.358154249219425	0.10668112737157	0.0007872447559165
MR-PCA	tyrosine	HMDB0000158	histidine	HMDB0000177	met-d-Tyr	met-d-His	19:45175460-45675460	0.182798871096575	0.0982761816357267	0.0628780787833408
MR-PCA	tyrosine	HMDB0000158	histidine	HMDB0000177	met-d-Tyr	met-d-His	20:42792364-43292364	0.0033769507626145	0.0907743462513614	0.970324264259526
MR-PCA	tyrosine	HMDB0000158	histidine	HMDB0000177	met-d-Tyr	met-d-His	22:31926825-32426825	0.263984701486238	0.134115804547036	0.0490296174023656
MR-PCA	tyrosine	HMDB0000158	histidine	HMDB0000177	met-d-Tyr	met-d-His	22:44074855-44574855	0.195959927776212	0.114533166285904	0.0870912993350225
MR-PCA	isoursodeoxycholate	HMDB0000686	hippurate	HMDB0000714	GCST90199892	M15753	5:35715970-36215970	0.261742459299676	0.168518933797767	0.12037698928263
MR-PCA	acetone	HMDB0001659	aspartate	HMDB0000191	met-d-Acetone	GCST90200370	1:120074995-120574995	-0.779374949162976	0.394481672305057	0.0481894804908441
MR-PCA	acetone	HMDB0001659	aspartate	HMDB0000191	met-d-Acetone	GCST90200370	5:41206969-43455198	0.128795054390281	0.233948960345338	0.581958446466341
MR-PCA	acetone	HMDB0001659	aspartate	HMDB0000191	met-d-Acetone	GCST90200370	6:166522838-167022838	-0.0303733196611032	0.286035676882475	0.915433848545187
MR-PCA	acetone	HMDB0001659	aspartate	HMDB0000191	met-d-Acetone	GCST90200370	8:126241733-126741733	0.182374597116604	0.328304255463701	0.578549412563201
MR-PCA	acetone	HMDB0001659	aspartate	HMDB0000191	met-d-Acetone	GCST90200370	10:135065795-135607239	0.151248176257083	0.305032369373351	0.620005158457359
MR-PCA	acetone	HMDB0001659	aspartate	HMDB0000191	met-d-Acetone	GCST90200370	11:116461180-116961180	-0.286630595328906	0.619362996704472	0.643519999257584
MR-PCA	acetone	HMDB0001659	aspartate	HMDB0000191	met-d-Acetone	GCST90200370	12:122365033-122865033	-0.0389885448658959	0.450932158312545	0.931099076856629
MR-PCA	acetone	HMDB0001659	aspartate	HMDB0000191	met-d-Acetone	GCST90200370	12:123068455-124007504	-0.857134761508422	0.398504230623676	0.0314856761027744
MR-PCA	acetone	HMDB0001659	aspartate	HMDB0000191	met-d-Acetone	GCST90200370	13:42058883-42558883	-0.0230021130034835	0.419899203127519	0.956313668407046
MR-PCA	acetone	HMDB0001659	aspartate	HMDB0000191	met-d-Acetone	GCST90200370	17:6935779-7435779	-0.0598047058004235	0.33515607459932	0.858378712857748
MR-PCA	acetone	HMDB0001659	aspartate	HMDB0000191	met-d-Acetone	GCST90200370	19:45929043-46429043	0.482976395915283	0.403014381892564	0.230757508410415
MR-PCA	5-oxoproline	HMDB0000267	sulfate*	HMDB01448	GCST90200280	GCST90199896	8:144861615-145802337	0.0091356736857641	0.0345703131980082	0.791576845156044
MR-PCA	5-oxoproline	HMDB0000267	sulfate*	HMDB01448	GCST90200280	GCST90199896	12:56615338-57115338	0.101336299440368	0.106254782437557	0.340230214418265
MR-PCA	mannose	HMDB0000169	2-hydroxyglutarate	HMDB0059655	GCST90200435	M37253	2:27176853-28662558	-0.086505932181527	0.0880919131764729	0.326101674479831
MR-PCA	alpha-ketoglutarate	HMDB0000208	tyrosine	HMDB0000158	GCST90200455	bioa_021	20:44931392-45517926	-0.0685684695374686	0.0288321118775155	0.0173974833934186
MR-PCA	leucine	HMDB0000687	creatine	HMDB0000064	met-d-Leu	M27718	2:27480940-28253616	-0.158356776948389	0.352140326148071	0.652928261657706
MR-PCA	leucine	HMDB0000687	creatine	HMDB0000064	met-d-Leu	M27718	2:64975088-65475088	0.19822878001858	0.517742308083006	0.701815035397743
MR-PCA	leucine	HMDB0000687	creatine	HMDB0000064	met-d-Leu	M27718	2:165251927-165751927	-0.428774062632747	0.478020767465334	0.369730711556304
MR-PCA	leucine	HMDB0000687	creatine	HMDB0000064	met-d-Leu	M27718	3:135548658-136048658	-0.902063899817214	0.644427810576804	0.161576076195616
MR-PCA	leucine	HMDB0000687	creatine	HMDB0000064	met-d-Leu	M27718	4:88670985-89475171	0.130806632569045	0.18848683281823	0.487692953723387
MR-PCA	leucine	HMDB0000687	creatine	HMDB0000064	met-d-Leu	M27718	8:76204025-76704025	-0.371965765372501	0.608479451187846	0.540998514232853
MR-PCA	leucine	HMDB0000687	creatine	HMDB0000064	met-d-Leu	M27718	12:56220625-57115338	0.411256888740845	0.431095677094999	0.340093490621066
MR-PCA	leucine	HMDB0000687	creatine	HMDB0000064	met-d-Leu	M27718	12:111660219-112160219	-0.305904382283261	0.591834942107175	0.605243778302347
MR-PCA	leucine	HMDB0000687	creatine	HMDB0000064	met-d-Leu	M27718	16:69315747-70908300	0.178536365496125	0.258897856019983	0.490444785834115
MR-PCA	leucine	HMDB0000687	creatine	HMDB0000064	met-d-Leu	M27718	16:71899923-72399923	0.275905572534761	0.395110893117359	0.484990175471147
MR-PCA	leucine	HMDB0000687	creatine	HMDB0000064	met-d-Leu	M27718	19:49054215-49554215	0.357298265519141	0.488416284340635	0.464446610176136
MR-PCA	leucine	HMDB0000687	creatine	HMDB0000064	met-d-Leu	M27718	22:18665282-19165282	0.415421993021993	0.479164445582906	0.385957539818632
MR-PCA	orotidine	HMDB0000788	oleamide	HMDB0002117	GCST90200681	M32458	3:124271035-124771035	0.0386832822926978	0.161431984608346	0.810620295452692
MR-PCA	orotidine	HMDB0000788	oleamide	HMDB0002117	GCST90200681	M32458	17:72554076-74203469	-0.0059040121753468	0.0434304823212049	0.89186739552037
MR-PCA	1-methylnicotinamide	HMDB0000699	4-hydroxy-2-oxoglutaric acid	HMDB0002070	GCST90200406	GCST90199897	6:160317928-160817928	-0.139295517241597	0.0872843998621594	0.110515359431149
MR-PCA	uridine	HMDB0000296	asparagine	HMDB0000168	M00606	M34283	1:20665172-21165172	0.239680180772301	0.162170831961321	0.139421492455175
MR-PCA	uridine	HMDB0000296	asparagine	HMDB0000168	M00606	M34283	7:47852911-48352911	-0.018267622638267	0.15180258761691	0.904215388300905
MR-PCA	uridine	HMDB0000296	asparagine	HMDB0000168	M00606	M34283	22:50721752-51221752	-0.211583087471669	0.113223843369428	0.0616624845820039
MR-PCA	histidine	HMDB0000177	gluconate	HMDB0000625	M00059	GCST90200373	4:9731889-10602550	0.148992148594605	0.129337440804852	0.249335635216818
MR-PCA	biliverdin	HMDB0001008	1,7-dimethylurate	HMDB0011103	M02137	M34400	2:234046650-234918570	0.0135435978801912	0.0374029333350162	0.717277389162296
MR-PCA	retinol (vitamin a)	HMDB0000305	taurocholate	HMDB0000036	GCST90200405	M18497	18:28939457-29439457	0.166920776342072	0.233248398847852	0.474216601410606
MR-PCA	phosphate	HMDB0001429	heme	HMDB0003178	GCST90200393	M32593	1:21570042-22070042	0.0573928649769978	0.119703462656879	0.631612352126219
MR-PCA	n-stearoyl-sphingosine (d18:1/18:0)*	HMDB0004950	phenylalanine	HMDB0000159	GCST90200341	M00064	10:64645010-65401382	0.217668043906375	0.174129223389903	0.211285880810798
MR-PCA	n-stearoyl-sphingosine (d18:1/18:0)*	HMDB0004950	phenylalanine	HMDB0000159	GCST90200341	M00064	14:63982220-64482220	-0.0980024426491155	0.180430298938309	0.587019944175691
MR-PCA	n-stearoyl-sphingosine (d18:1/18:0)*	HMDB0004950	phenylalanine	HMDB0000159	GCST90200341	M00064	18:55052269-55552269	-0.0348152108531855	0.132326870284528	0.792473438236348
MR-PCA	2-aminobutyrate	HMDB0000452	kynurenine	HMDB0000684	M32348	bioa_027	2:64958074-65458074	-0.0345063253878777	0.0481455282560582	0.473553774283754
MR-PCA	2-aminobutyrate	HMDB0000452	kynurenine	HMDB0000684	M32348	bioa_027	4:88993818-89493818	0.122974488612066	0.0730252132803197	0.0921815908038595
MR-PCA	aspartate	HMDB0000191	glutamine	HMDB0000641	bioa_004	GCST90200419	2:211431243-211931243	0.142232660559248	0.266478886291223	0.59351566652033
MR-PCA	aspartate	HMDB0000191	glutamine	HMDB0000641	bioa_004	GCST90200419	4:178111051-178611051	0.00448887488494	0.106885304427383	0.966500994532308
MR-PCA	aspartate	HMDB0000191	glutamine	HMDB0000641	bioa_004	GCST90200419	12:101969766-102469766	-0.0346183732370774	0.156826881475743	0.82529286117139
MR-PCA	threonine	HMDB0000167	spermidine	HMDB0001257	GCST90200432	bioa_033	2:27589369-28089369	0.104013816204443	0.0756755538944339	0.169295663255138
MR-PCA	threonine	HMDB0000167	spermidine	HMDB0001257	GCST90200432	bioa_033	2:211290507-211790507	-0.0012739435995264	0.0835208338147436	0.987830335613113
MR-PCA	threonine	HMDB0000167	spermidine	HMDB0001257	GCST90200432	bioa_033	14:100594368-101094368	-0.0932794671645913	0.0810454185187764	0.249751573926113
MR-PCA	arginine	HMDB0000517	xanthine	HMDB0000292	bioa_002	M03147	2:24182937-24682937	-0.0497415063885881	0.35794801153122	0.889479438110209
MR-PCA	arginine	HMDB0000517	xanthine	HMDB0000292	bioa_002	M03147	2:211333022-211833022	0.276524729142913	0.224138366128935	0.217306021202729
MR-PCA	arginine	HMDB0000517	xanthine	HMDB0000292	bioa_002	M03147	2:219037276-219788019	0.0701350374658292	0.309656551065391	0.820818012411329
MR-PCA	arginine	HMDB0000517	xanthine	HMDB0000292	bioa_002	M03147	4:144583533-145083533	-0.380639053596423	0.25711649511747	0.138762594227294
MR-PCA	arginine	HMDB0000517	xanthine	HMDB0000292	bioa_002	M03147	5:177386199-177886199	-0.318165666831418	0.266898614867131	0.233228165438879
MR-PCA	arginine	HMDB0000517	xanthine	HMDB0000292	bioa_002	M03147	6:131339506-132265729	-0.272252565297743	0.151574376292781	0.0724683047987575
MR-PCA	arginine	HMDB0000517	xanthine	HMDB0000292	bioa_002	M03147	6:135177817-135677817	0.121784677926985	0.337182195487591	0.71796220400327
MR-PCA	arginine	HMDB0000517	xanthine	HMDB0000292	bioa_002	M03147	6:139590693-140090693	-0.05875293484046	0.266000978738164	0.825189855534377
MR-PCA	arginine	HMDB0000517	xanthine	HMDB0000292	bioa_002	M03147	10:99898951-100398951	-0.35070881141219	0.380850770056183	0.357125483387789
MR-PCA	arginine	HMDB0000517	xanthine	HMDB0000292	bioa_002	M03147	12:46680313-47435518	0.231127368154947	0.294516313985408	0.43258882981226
MR-PCA	arginine	HMDB0000517	xanthine	HMDB0000292	bioa_002	M03147	16:68076200-68576200	-0.267517079598221	0.320935882359607	0.404532898814462
MR-PCA	arginine	HMDB0000517	xanthine	HMDB0000292	bioa_002	M03147	19:12757458-13257458	0.439237145476706	0.186122480525462	0.0182780872346769
MR-PCA	tryptophan	HMDB0000929	creatinine	HMDB0000562	M00054	GCST90200366	3:189559163-190059163	0.165082528452862	0.159800945165546	0.301580025868343
MR-PCA	tryptophan	HMDB0000929	creatinine	HMDB0000562	M00054	GCST90200366	5:153760041-154260041	-0.11233688635355	0.142935680684631	0.431910765250437
MR-PCA	tryptophan	HMDB0000929	creatinine	HMDB0000562	M00054	GCST90200366	6:111281159-111781159	-0.219693290138031	0.142846813230302	0.1240573592748
MR-PCA	tryptophan	HMDB0000929	creatinine	HMDB0000562	M00054	GCST90200366	6:125293311-125793311	0.148668881483151	0.167600497056316	0.375055641756886
MR-PCA	tryptophan	HMDB0000929	creatinine	HMDB0000562	M00054	GCST90200366	7:14057409-14557409	0.128815644635159	0.0979470484840956	0.18845749250362
MR-PCA	tryptophan	HMDB0000929	creatinine	HMDB0000562	M00054	GCST90200366	11:116404435-116904435	0.0117359576970935	0.117350587661722	0.920338243963273
MR-PCA	tryptophan	HMDB0000929	creatinine	HMDB0000562	M00054	GCST90200366	16:53794515-54294515	-0.0739251493312974	0.169982071412201	0.663635243176202
MR-PCA	betaine	HMDB0000043	7-methylxanthine	HMDB0001991	GCST90200425	GCST90199754	2:211290507-211790507	0.273307554040257	0.103030002995259	0.0079851115993859
MR-PCA	betaine	HMDB0000043	7-methylxanthine	HMDB0001991	GCST90200425	GCST90199754	5:78081434-78907016	0.0219427722173367	0.0605672225077942	0.717136894799893
MR-PCA	betaine	HMDB0000043	7-methylxanthine	HMDB0001991	GCST90200425	GCST90199754	6:160264283-160825366	0.0329222031475674	0.0759334910779011	0.664603407588554
MR-PCA	betaine	HMDB0000043	7-methylxanthine	HMDB0001991	GCST90200425	GCST90199754	12:68601-568601	-0.115813108421924	0.0712308647574377	0.10397437890876
MR-PCA	betaine	HMDB0000043	7-methylxanthine	HMDB0001991	GCST90200425	GCST90199754	17:17178278-17678278	0.0401864124405907	0.108866044980656	0.71202610984135
MR-PCA	betaine	HMDB0000043	7-methylxanthine	HMDB0001991	GCST90200425	GCST90199754	21:44165982-44665982	0.0274201187700127	0.118555901965999	0.81709394302419
MR-PCA	adenosine	HMDB0000050	alpha-ketoglutarate	HMDB0000208	M00555	GCST90200455	1:109564880-110064880	0.0792703487880707	0.146547561692645	0.588563469463493
MR-PCA	adenosine	HMDB0000050	alpha-ketoglutarate	HMDB0000208	M00555	GCST90200455	6:96128415-96628415	-0.13144346450656	0.177535632666595	0.459070705578326
MR-PCA	mannose	HMDB0000169	methionine	HMDB0000696	GCST90200435	bioa_013	2:27176853-28662558	0.117573931514814	0.0385549404723418	0.0022920995511191
MR-PCA	stearoyl sphingomyelin (d18:1/18:0)	HMDB0001348	glycine	HMDB0000123	GCST90200335	M32338	14:63982386-64482386	0.1948464900219	0.126579968452971	0.1237273252872
MR-PCA	betaine	HMDB0000043	3-ureidopropionate	HMDB0000026	GCST90200425	GCST90200283	2:211290507-211790507	0.0045743511194248	0.10623244090311	0.965653838542568
MR-PCA	betaine	HMDB0000043	3-ureidopropionate	HMDB0000026	GCST90200425	GCST90200283	5:78081434-78907016	-0.0654936657164093	0.0624430192808898	0.2942449129196
MR-PCA	betaine	HMDB0000043	3-ureidopropionate	HMDB0000026	GCST90200425	GCST90200283	6:160264283-160825366	0.138038288087322	0.0782895620549344	0.0778707861033622
MR-PCA	betaine	HMDB0000043	3-ureidopropionate	HMDB0000026	GCST90200425	GCST90200283	12:68601-568601	0.0822782686650073	0.0734698229785485	0.262759778117676
MR-PCA	betaine	HMDB0000043	3-ureidopropionate	HMDB0000026	GCST90200425	GCST90200283	17:17178278-17678278	0.0225379802157004	0.112238781330032	0.840851946773449
MR-PCA	betaine	HMDB0000043	3-ureidopropionate	HMDB0000026	GCST90200425	GCST90200283	21:44165982-44665982	-0.201107657058153	0.12224019538989	0.099931798770186
MR-PCA	2-aminobutyrate	HMDB0000452	cysteine	HMDB0000574	M32348	GCST90200439	2:64958074-65458074	0.140742007783509	0.0962369048680292	0.143616951087095
MR-PCA	2-aminobutyrate	HMDB0000452	cysteine	HMDB0000574	M32348	GCST90200439	4:88993818-89493818	0.0645909227502704	0.131800783630714	0.624088055785152
MR-PCA	serine	HMDB0000187	leucine	HMDB0000687	M32315	met-d-Leu	1:119966025-120466025	-0.0309278264229406	0.0218989584877288	0.157862622819404
MR-PCA	serine	HMDB0000187	leucine	HMDB0000687	M32315	met-d-Leu	2:211323559-211823559	-0.0488981465941295	0.0298115980456114	0.100955477514324
MR-PCA	serine	HMDB0000187	leucine	HMDB0000687	M32315	met-d-Leu	7:55822010-56322010	-0.0254329103912476	0.0334002236495531	0.446382789169035
MR-PCA	citrulline	HMDB0000904	alanine	HMDB0000161	bioa_005	bioa_001	2:211099261-211599261	-0.21017269610978	0.0507333733866936	3.43254087700633e-05
MR-PCA	citrulline	HMDB0000904	alanine	HMDB0000161	bioa_005	bioa_001	8:10310878-10810878	-0.0277813272068271	0.069590098314213	0.689735679811392
MR-PCA	citrulline	HMDB0000904	alanine	HMDB0000161	bioa_005	bioa_001	8:11437159-11937159	0.0498051307794236	0.0832807135667081	0.549813781568672
MR-PCA	citrulline	HMDB0000904	alanine	HMDB0000161	bioa_005	bioa_001	9:133044244-133627617	-0.0514088193988591	0.0371109218833808	0.165968501451057
MR-PCA	citrulline	HMDB0000904	alanine	HMDB0000161	bioa_005	bioa_001	9:135893372-136393372	0.012465912033056	0.0827342134793338	0.880232720502154
MR-PCA	citrulline	HMDB0000904	alanine	HMDB0000161	bioa_005	bioa_001	10:97138579-97638579	-0.0552233884120705	0.0855598358321874	0.518644754400385
MR-PCA	citrulline	HMDB0000904	alanine	HMDB0000161	bioa_005	bioa_001	17:9542768-10042768	-0.0753175661929171	0.0641941486485685	0.240684442458404
MR-PCA	kynurenine	HMDB0000684	glycochenodeoxycholate	HMDB0000637	GCST90199636	M32346	8:39554593-40054593	0.264157804492717	0.171677615452621	0.123881169425107
MR-PCA	kynurenine	HMDB0000684	glycochenodeoxycholate	HMDB0000637	GCST90199636	M32346	12:111809557-113090766	0.104855066007288	0.150931652337161	0.487231503980668
MR-PCA	kynurenine	HMDB0000684	glycochenodeoxycholate	HMDB0000637	GCST90199636	M32346	16:87568373-88128072	0.0285640341283258	0.0769836195051375	0.710607430020375
MR-PCA	alpha-ketoglutaramate*	HMDB0001552	5-methylthioadenosine (mta)	HMDB0001173	GCST90199885	GCST90200359	3:99879368-100379368	0.0543372959032483	0.0675282309187113	0.421015654931639
MR-PCA	alanine	HMDB0000161	2-aminobutyrate	HMDB0000452	bioa_001	M32348	1:206985954-207485954	0.287740223170774	0.348898474096472	0.40953598834381
MR-PCA	alanine	HMDB0000161	2-aminobutyrate	HMDB0000452	bioa_001	M32348	2:27143030-28594285	0.0569720450571156	0.279503853682675	0.838484182706541
MR-PCA	alanine	HMDB0000161	2-aminobutyrate	HMDB0000452	bioa_001	M32348	2:64958074-65458074	-2.46385529508726	0.281692802877293	2.1987032887559e-18
MR-PCA	alanine	HMDB0000161	2-aminobutyrate	HMDB0000452	bioa_001	M32348	3:71155270-71655270	0.497456688664087	0.520453145802428	0.339165936692038
MR-PCA	alanine	HMDB0000161	2-aminobutyrate	HMDB0000452	bioa_001	M32348	4:88976422-89476422	2.04856943754224	0.4352991132675	2.52477146255122e-06
MR-PCA	alanine	HMDB0000161	2-aminobutyrate	HMDB0000452	bioa_001	M32348	7:72732874-73232874	0.516286992875915	0.460967694468262	0.262710826924642
MR-PCA	alanine	HMDB0000161	2-aminobutyrate	HMDB0000452	bioa_001	M32348	8:145568681-146068681	-0.0253717669881739	0.518650136530628	0.960983968628342
MR-PCA	alanine	HMDB0000161	2-aminobutyrate	HMDB0000452	bioa_001	M32348	9:4040541-4540541	1.25038929224661	0.46575335283857	0.0072603671274855
MR-PCA	alanine	HMDB0000161	2-aminobutyrate	HMDB0000452	bioa_001	M32348	11:116336283-116836283	-0.405740291545106	0.415840692646775	0.329207755030596
MR-PCA	alanine	HMDB0000161	2-aminobutyrate	HMDB0000452	bioa_001	M32348	12:46636543-47713425	0.43635978189479	0.201210265423536	0.0301073253304901
MR-PCA	alanine	HMDB0000161	2-aminobutyrate	HMDB0000452	bioa_001	M32348	12:56615040-57115040	0.968159546379183	0.266714438417644	0.0002834783057123
MR-PCA	alanine	HMDB0000161	2-aminobutyrate	HMDB0000452	bioa_001	M32348	12:59727701-60227701	0.349214224400305	0.362937549036156	0.335955079062829
MR-PCA	alanine	HMDB0000161	2-aminobutyrate	HMDB0000452	bioa_001	M32348	14:75116447-75616447	0.965878848517495	0.537429883933199	0.0723009627139725
MR-PCA	alanine	HMDB0000161	2-aminobutyrate	HMDB0000452	bioa_001	M32348	16:69621701-70931491	0.0976470571494412	0.24207520617925	0.686672463773696
MR-PCA	alanine	HMDB0000161	2-aminobutyrate	HMDB0000452	bioa_001	M32348	17:40568584-41068584	0.0986698252937887	0.599505178306998	0.869270289832769
MR-PCA	alanine	HMDB0000161	2-aminobutyrate	HMDB0000452	bioa_001	M32348	22:18906543-19406543	-0.0352103550692979	0.457176961214605	0.938610095832107
MR-PCA	myo-inositol	HMDB0000211	mannose	HMDB0000169	GCST90200401	M00584	16:24676314-25176314	0.146705591319563	0.146725553954948	0.317376354633483
MR-PCA	glutamate	HMDB0000148	eicosapentaenoate (epa; 20:5n3)	HMDB0001999	bioa_007	M18467	12:121174861-121674861	0.285887135140619	0.276785605075814	0.301658673869457
MR-PCA	beta-citrylglutamate	HMDB0241915	choline phosphate	HMDB0001565	GCST90199911	GCST90200363	3:183486882-183986882	0.0446279112027268	0.101832115370607	0.661205161947842
MR-PCA	beta-citrylglutamate	HMDB0241915	choline phosphate	HMDB0001565	GCST90199911	GCST90200363	11:88203934-92094388	-0.0034864718653956	0.0252940583801239	0.890368781089161
MR-PCA	bilirubin (z,z)	HMDB0000054	paraxanthine	HMDB0001860	GCST90200704	GCST90199654	2:233988949-235124783	-0.012440121400933	0.0230635077307877	0.58962089147174
MR-PCA	bilirubin (z,z)	HMDB0000054	paraxanthine	HMDB0001860	GCST90200704	GCST90199654	12:21093886-21593886	-0.111254774055979	0.10155954546683	0.273313632455347
MR-PCA	betaine	HMDB0000043	glycochenodeoxycholate	HMDB0000637	GCST90200425	M32346	2:211290507-211790507	-0.162471545708613	0.139655102154463	0.244676542399541
MR-PCA	betaine	HMDB0000043	glycochenodeoxycholate	HMDB0000637	GCST90200425	M32346	5:78081434-78907016	0.0404279426408803	0.0672037443559953	0.547458559075526
MR-PCA	betaine	HMDB0000043	glycochenodeoxycholate	HMDB0000637	GCST90200425	M32346	6:160264283-160825366	-0.198177872545737	0.105945689835204	0.0614059584360375
MR-PCA	betaine	HMDB0000043	glycochenodeoxycholate	HMDB0000637	GCST90200425	M32346	12:68601-568601	0.0046485415137279	0.106558496522891	0.965203868863112
MR-PCA	glycochenodeoxycholate	HMDB0000637	glucuronate	HMDB0000127	M32346	GCST90199641	6:156877825-157377825	-0.132546816792915	0.153773945221845	0.38871014895554
MR-PCA	4-methyl-2-oxopentanoate	HMDB0000695	1-methylxanthine	HMDB0010738	GCST90199655	GCST90199763	4:88953670-89453670	-0.0012618101575615	0.100616530408674	0.989994164474234
MR-PCA	3-methyl-2-oxobutyrate	HMDB0000019	biliverdin	HMDB0001008	GCST90199677	M02137	4:88953670-89453670	-0.0437787556848339	0.130248176639973	0.736781890748964
MR-PCA	sulfate*	HMDB01448	glucose	HMDB0000122	GCST90199896	met-d-Glucose	7:122557611-123057611	0.0135189044399052	0.0283537342811403	0.63350846559929
MR-PCA	glycine	HMDB0000123	hippurate	HMDB0000714	M32338	M15753	2:211289363-212090389	-0.0748940945230237	0.0537279081670123	0.163332271514779
MR-PCA	3-methyl-2-oxobutyrate	HMDB0000019	glycerol	HMDB0000131	GCST90199677	M15122	4:88953670-89453670	0.121738317556637	0.120101952277258	0.310761818505062
MR-PCA	2-aminobutyrate	HMDB0000452	2-hydroxyglutarate	HMDB0059655	M32348	M37253	2:64958074-65458074	-0.139714038099941	0.109799400990885	0.203213956676775
MR-PCA	2-aminobutyrate	HMDB0000452	2-hydroxyglutarate	HMDB0059655	M32348	M37253	4:88993818-89493818	-0.349969432197985	0.166621938406696	0.0356954030796018
MR-PCA	7-methylxanthine	HMDB0001991	n-acetylornithine	HMDB0003357	GCST90199754	M15630	15:74777880-75578595	-0.0776818636370898	0.169144761643825	0.646045598966379
MR-PCA	eicosapentaenoate (epa; 20:5n3)	HMDB0001999	3-aminoisobutyrate	HMDB0002166	GCST90200349	GCST90200310	11:61319830-61819830	-0.0401428378398296	0.0738589105255225	0.586780745022855
MR-PCA	3-aminoisobutyrate	HMDB0002166	glycerol	HMDB0000131	GCST90200310	M15122	5:34511619-35593952	0.0271549696632252	0.0269162575630844	0.313037610030534
MR-PCA	3-aminoisobutyrate	HMDB0002166	glycerol	HMDB0000131	GCST90200310	M15122	12:89320-602261	0.0549465117804706	0.0785345192153483	0.484147218105582
MR-PCA	creatinine	HMDB0000562	dimethylglycine	HMDB0000092	M00513	GCST90200424	7:23845366-24345366	-0.114379969777042	0.13642429470578	0.40179851264567
MR-PCA	creatine	HMDB0000064	taurocholate	HMDB0000036	M27718	GCST90200333	2:211346498-211846498	-0.230304372944201	0.0874007324682916	0.0084127519250482
MR-PCA	asparagine	HMDB0000168	retinol (vitamin a)	HMDB0000305	bioa_003	GCST90200405	2:27480940-27980940	-0.555537177577057	0.327280780242627	0.0896148390420909
MR-PCA	asparagine	HMDB0000168	retinol (vitamin a)	HMDB0000305	bioa_003	GCST90200405	4:178111051-178611051	0.0532856249722433	0.229289420136945	0.816231536288175
MR-PCA	asparagine	HMDB0000168	retinol (vitamin a)	HMDB0000305	bioa_003	GCST90200405	7:97252737-97752737	-0.102286543149025	0.238420144810769	0.667910096542811
MR-PCA	asparagine	HMDB0000168	retinol (vitamin a)	HMDB0000305	bioa_003	GCST90200405	11:61853420-62353420	0.0781226271050142	0.173333138010832	0.65220003597199
MR-PCA	asparagine	HMDB0000168	retinol (vitamin a)	HMDB0000305	bioa_003	GCST90200405	12:46900176-47400176	-0.372394335614037	0.254391740064755	0.143231728637352
MR-PCA	asparagine	HMDB0000168	retinol (vitamin a)	HMDB0000305	bioa_003	GCST90200405	14:103514503-104812812	0.318871977679696	0.119855227660153	0.0078030247470857
MR-PCA	arginine	HMDB0000517	3-methyl-2-oxovalerate	HMDB0000491	bioa_002	M15676	2:24182937-24682937	0.759531908890934	0.33738142114677	0.0243693353368122
MR-PCA	arginine	HMDB0000517	3-methyl-2-oxovalerate	HMDB0000491	bioa_002	M15676	2:211333022-211833022	-0.116818615353983	0.216206036636355	0.588982205318686
MR-PCA	arginine	HMDB0000517	3-methyl-2-oxovalerate	HMDB0000491	bioa_002	M15676	2:219037276-219788019	-0.342014498218172	0.29187291946762	0.241280374245244
MR-PCA	arginine	HMDB0000517	3-methyl-2-oxovalerate	HMDB0000491	bioa_002	M15676	4:144583533-145083533	0.115076748005232	0.242407848779612	0.634983931564025
MR-PCA	arginine	HMDB0000517	3-methyl-2-oxovalerate	HMDB0000491	bioa_002	M15676	5:177386199-177886199	-0.195807183836879	0.25163359556042	0.436484099601462
MR-PCA	arginine	HMDB0000517	3-methyl-2-oxovalerate	HMDB0000491	bioa_002	M15676	6:131339506-132265729	-0.121509125939671	0.142895610447911	0.395138913340658
MR-PCA	arginine	HMDB0000517	3-methyl-2-oxovalerate	HMDB0000491	bioa_002	M15676	6:135177817-135677817	0.209203510504673	0.317861291130919	0.510435480105449
MR-PCA	arginine	HMDB0000517	3-methyl-2-oxovalerate	HMDB0000491	bioa_002	M15676	6:139590693-140090693	0.66038193198174	0.250690389995844	0.0084322610446924
MR-PCA	arginine	HMDB0000517	3-methyl-2-oxovalerate	HMDB0000491	bioa_002	M15676	10:99898951-100398951	0.276741486023142	0.35903144837968	0.440825411946227
MR-PCA	arginine	HMDB0000517	3-methyl-2-oxovalerate	HMDB0000491	bioa_002	M15676	12:46680313-47435518	-0.242535183402586	0.277636923311892	0.382352673197284
MR-PCA	arginine	HMDB0000517	3-methyl-2-oxovalerate	HMDB0000491	bioa_002	M15676	16:68076200-68576200	0.310239361003435	0.302545940834206	0.3051608425381
MR-PCA	arginine	HMDB0000517	3-methyl-2-oxovalerate	HMDB0000491	bioa_002	M15676	19:12757458-13257458	-0.137690060486333	0.175485713196405	0.432674862224379
MR-PCA	hypoxanthine	HMDB0000157	ornithine	HMDB0000214	M03127	M01493	6:16038192-16538192	-0.310806403132492	0.113343385048893	0.0061035444276106
MR-PCA	pantothenate	HMDB0000210	arginine	HMDB0000517	M01508	M01638	2:27200724-27700724	-0.2660289538261	0.1743625108649	0.12707877733131
MR-PCA	caffeine	HMDB0001847	creatine	HMDB0000064	M00569	M27718	7:17037106-17537106	-0.241462492110947	0.126651355311423	0.0565836430667981
MR-PCA	caffeine	HMDB0001847	creatine	HMDB0000064	M00569	M27718	15:74777880-75277880	-0.0619012342866355	0.147900818049148	0.675558150179564
MR-PCA	n-stearoyl-sphingosine (d18:1/18:0)*	HMDB0004950	docosapentaenoate (n6 dpa; 22:5n6)	HMDB0001976	GCST90200341	GCST90199796	10:64645010-65401382	0.0267405236452256	0.139683617008007	0.848183733095882
MR-PCA	n-stearoyl-sphingosine (d18:1/18:0)*	HMDB0004950	docosapentaenoate (n6 dpa; 22:5n6)	HMDB0001976	GCST90200341	GCST90199796	14:63982220-64482220	-0.202647947770613	0.143614248163953	0.158227689380004
MR-PCA	n-stearoyl-sphingosine (d18:1/18:0)*	HMDB0004950	docosapentaenoate (n6 dpa; 22:5n6)	HMDB0001976	GCST90200341	GCST90199796	18:55052269-55552269	0.281315759438968	0.0900102289578334	0.0017757825419972
MR-PCA	n-stearoyl-sphingosine (d18:1/18:0)*	HMDB0004950	docosapentaenoate (n6 dpa; 22:5n6)	HMDB0001976	GCST90200341	GCST90199796	19:8013648-8513648	0.118643081686395	0.0676988276156239	0.079685620732786
MR-PCA	2-aminobutyrate	HMDB0000452	alanine	HMDB0000161	M32348	M32339	2:64958074-65458074	-0.433778784150326	0.0985961417945209	1.08474931244476e-05
MR-PCA	2-aminobutyrate	HMDB0000452	alanine	HMDB0000161	M32348	M32339	4:88993818-89493818	0.110474439961713	0.149782252946632	0.460777643294736
MR-PCA	2-oxoarginine*	HMDB0004225	glycine	HMDB0000123	GCST90199903	M32338	4:102938709-103438709	-0.420707090388438	0.169035175949976	0.0128148722957628
MR-PCA	2-oxoarginine*	HMDB0004225	glycine	HMDB0000123	GCST90199903	M32338	6:160310824-160819068	-0.0076295629676357	0.0964161395798978	0.936927952638546
MR-PCA	n1-methyl-2-pyridone-5-carboxamide	HMDB0004193	glutamate	HMDB0000148	GCST90199778	GCST90200412	2:135485648-135985648	0.160626211465324	0.140360173915962	0.252463610910842
MR-PCA	n1-methyl-2-pyridone-5-carboxamide	HMDB0004193	glutamate	HMDB0000148	GCST90199778	GCST90200412	7:10019022-10519022	0.0412160724499479	0.102921141800124	0.688815793227943
MR-PCA	cortisol	HMDB0000063	phosphoethanolamine	HMDB0000224	GCST90200378	GCST90200281	14:94554700-95054700	-0.0826102213237305	0.0961595241679783	0.390287790638273
MR-PCA	trans-urocanate	HMDB0000301	isoleucine	HMDB0000172	GCST90200416	M01125	8:17963874-18463874	-0.0496313814531832	0.13864529095467	0.720362921718982
MR-PCA	trans-urocanate	HMDB0000301	isoleucine	HMDB0000172	GCST90200416	M01125	12:96124750-96624750	-0.0840882660586656	0.055186453883337	0.127580652192746
MR-PCA	valine	HMDB0000883	leucine	HMDB0000687	met-d-Val	GCST90200389	2:27480940-28253616	0.154324323652863	0.356854252421531	0.665408882330669
MR-PCA	valine	HMDB0000883	leucine	HMDB0000687	met-d-Val	GCST90200389	2:64975088-65475088	0.262830662450305	0.253401379251633	0.299637598014341
MR-PCA	valine	HMDB0000883	leucine	HMDB0000687	met-d-Val	GCST90200389	2:165251927-165751927	0.950430550834102	0.407328630035079	0.0196310331151368
MR-PCA	valine	HMDB0000883	leucine	HMDB0000687	met-d-Val	GCST90200389	3:135701113-136578270	0.230039854301191	0.407647027726463	0.572542242112559
MR-PCA	valine	HMDB0000883	leucine	HMDB0000687	met-d-Val	GCST90200389	4:86953335-87453335	0.266593954249729	0.354152609328511	0.451590692161691
MR-PCA	valine	HMDB0000883	leucine	HMDB0000687	met-d-Val	GCST90200389	4:87663610-88163610	0.333156145872557	0.390798161678595	0.393935626756775
MR-PCA	valine	HMDB0000883	leucine	HMDB0000687	met-d-Val	GCST90200389	4:88882515-89510546	0.308240862816404	0.124566743312971	0.0133421451980638
MR-PCA	valine	HMDB0000883	leucine	HMDB0000687	met-d-Val	GCST90200389	5:55564890-56064890	0.339508177856671	0.320719464715064	0.289789725696453
MR-PCA	valine	HMDB0000883	leucine	HMDB0000687	met-d-Val	GCST90200389	6:108910874-109410874	-0.0749110372231902	0.471031438387023	0.87364037473567
MR-PCA	valine	HMDB0000883	leucine	HMDB0000687	met-d-Val	GCST90200389	12:56199875-57115338	0.432111742941304	0.282487537734935	0.126099282412422
MR-PCA	valine	HMDB0000883	leucine	HMDB0000687	met-d-Val	GCST90200389	12:122278263-122778263	0.581001598438033	0.452741373739919	0.199388080656762
MR-PCA	valine	HMDB0000883	leucine	HMDB0000687	met-d-Val	GCST90200389	14:102468052-102968052	1.80823010612059	0.597640304184329	0.0024812715146718
MR-PCA	valine	HMDB0000883	leucine	HMDB0000687	met-d-Val	GCST90200389	16:69315747-70918195	0.786174737369467	0.2312059821051	0.0006730659500382
MR-PCA	valine	HMDB0000883	leucine	HMDB0000687	met-d-Val	GCST90200389	17:6935779-7435779	0.310108826038962	0.242187196080658	0.200386583806903
MR-PCA	valine	HMDB0000883	leucine	HMDB0000687	met-d-Val	GCST90200389	17:79384062-79884062	0.401353383377466	0.439930946529497	0.361605573715713
MR-PCA	valine	HMDB0000883	leucine	HMDB0000687	met-d-Val	GCST90200389	19:49050431-49611255	0.0841888962688789	0.228809972474404	0.712916164823
MR-PCA	cysteinylglycine	HMDB0000078	sphingosine	HMDB0000252	GCST90200364	GCST90200385	16:15885043-16385043	0.0904949360239357	0.0927322132618271	0.329127014099173
MR-PCA	cysteinylglycine	HMDB0000078	sphingosine	HMDB0000252	GCST90200364	GCST90200385	16:89076223-90262231	-0.0440300359578804	0.065768008234154	0.503192536173552
MR-PCA	cysteinylglycine	HMDB0000078	sphingosine	HMDB0000252	GCST90200364	GCST90200385	19:52317323-52817323	0.0628942019234191	0.107084854340114	0.556981755259929
MR-PCA	n1-methyl-2-pyridone-5-carboxamide	HMDB0004193	1-methylxanthine	HMDB0010738	GCST90199778	M34389	2:135485648-135985648	-0.0948592351249261	0.193101005479337	0.623255622486138
MR-PCA	kynurenine	HMDB0000684	3-hydroxybutyrate (bhba)	HMDB0000011	M15140	met-d-bOHbutyrate	8:39556267-40056267	-0.0092889332866876	0.0355303043901121	0.7937555900017
MR-PCA	kynurenine	HMDB0000684	3-hydroxybutyrate (bhba)	HMDB0000011	M15140	met-d-bOHbutyrate	12:111634608-112134608	0.0492311270663589	0.02849130602693	0.0839998647396214
MR-PCA	kynurenine	HMDB0000684	3-hydroxybutyrate (bhba)	HMDB0000011	M15140	met-d-bOHbutyrate	12:112341686-113156415	0.0644444402629092	0.0355637078911563	0.0699731564809622
MR-PCA	kynurenine	HMDB0000684	3-hydroxybutyrate (bhba)	HMDB0000011	M15140	met-d-bOHbutyrate	16:87628822-88128822	0.0127870191113435	0.0214900694429526	0.551830164676517
MR-PCA	hypotaurine	HMDB0000965	methionine sulfoxide	HMDB0002005	GCST90200379	GCST90199625	4:138793652-139293652	-0.0548787107389595	0.112130787380579	0.624546520821733
MR-PCA	hypotaurine	HMDB0000965	methionine sulfoxide	HMDB0002005	GCST90200379	GCST90199625	5:114821656-115321656	0.0450996373449463	0.0951018407936295	0.635339715806241
MR-PCA	hypotaurine	HMDB0000965	methionine sulfoxide	HMDB0002005	GCST90200379	GCST90199625	19:47031255-47531255	0.0339653371280067	0.114585418229918	0.766909836900798
MR-PCA	trans-urocanate	HMDB0000301	glycerol	HMDB0000131	GCST90200416	M15122	8:17963874-18463874	0.016108236633446	0.138639150602992	0.907503369725626
MR-PCA	trans-urocanate	HMDB0000301	glycerol	HMDB0000131	GCST90200416	M15122	12:96124750-96624750	-0.102405748505006	0.0551827625721948	0.0634883298645864
MR-PCA	mannose	HMDB0000169	aspartate	HMDB0000191	M00584	M15996	2:27182547-28770083	0.0452025395247075	0.0568586945474239	0.426614756837325
MR-PCA	aspartate	HMDB0000191	hydroxy-n6,n6,n6-trimethyllysine*	HMDB01422	GCST90200370	GCST90200240	3:56598999-57098999	-0.029054798346403	0.0812387024237532	0.720607315173463
MR-PCA	aspartate	HMDB0000191	hydroxy-n6,n6,n6-trimethyllysine*	HMDB01422	GCST90200370	GCST90200240	5:36388589-36888589	0.0628946935996217	0.0857754895310911	0.46340727345856
MR-PCA	thyroxine	HMDB0000248	glycerol 3-phosphate	HMDB0000126	GCST90200293	M15365	2:234397317-234897317	0.150242163683	0.15871042788631	0.343820570277776
MR-PCA	glutamate	HMDB0000148	methionine	HMDB0000696	bioa_007	bioa_013	12:121174861-121674861	-0.59679408868055	0.134996206575704	9.83265210519561e-06
MR-PCA	2-aminobutyrate	HMDB0000452	3,7-dimethylurate	HMDB0001982	M32348	GCST90199755	2:64958074-65458074	-0.0441095169076026	0.105059148161038	0.674592021071438
MR-PCA	2-aminobutyrate	HMDB0000452	3,7-dimethylurate	HMDB0001982	M32348	GCST90199755	4:88993818-89493818	-0.14926674041748	0.143870545510218	0.299499497975386
MR-PCA	4-acetamidobutanoate	HMDB0003681	4-acetamidobutanoate	HMDB0003681	M01558	GCST90200311	8:18010431-18510431	0.753120512214617	0.0502239967379627	7.8885876737088e-51
MR-PCA	4-acetamidobutanoate	HMDB0003681	4-acetamidobutanoate	HMDB0003681	M01558	GCST90200311	18:22536478-23036478	-0.0455320464613343	0.169591590758817	0.788329431173843
MR-PCA	docosapentaenoate (n6 dpa; 22:5n6)	HMDB0001976	alanine	HMDB0000161	GCST90199796	met-d-Ala	11:61347212-61847212	-0.0334589210181585	0.0249734119187622	0.18031631717354
MR-PCA	guanidinoacetate	HMDB0000128	glycochenodeoxycholate	HMDB0000637	GCST90200384	GCST90200342	6:131647278-132147278	-0.14470323494045	0.124660289039015	0.245731167504209
MR-PCA	guanidinoacetate	HMDB0000128	glycochenodeoxycholate	HMDB0000637	GCST90200384	GCST90200342	11:64893892-65393892	0.0221637576547011	0.0790415463567464	0.779165706183636
MR-PCA	guanidinoacetate	HMDB0000128	glycochenodeoxycholate	HMDB0000637	GCST90200384	GCST90200342	12:101043-601043	-0.02659304347716	0.0986804695016841	0.787555414260567
MR-PCA	guanidinoacetate	HMDB0000128	glycochenodeoxycholate	HMDB0000637	GCST90200384	GCST90200342	14:100558168-101058168	0.175247635310325	0.107376289331943	0.102660788454503
MR-PCA	guanidinoacetate	HMDB0000128	glycochenodeoxycholate	HMDB0000637	GCST90200384	GCST90200342	20:61898912-62398912	-0.0415650444839476	0.0895038702186185	0.642365614663516
MR-PCA	histidine	HMDB0000177	n-palmitoyl-sphinganine (d18:0/16:0)	HMDB11760	GCST90200377	GCST90200064	2:211293055-211793055	-0.023190704074173	0.113692555126413	0.838371212866898
MR-PCA	histidine	HMDB0000177	n-palmitoyl-sphinganine (d18:0/16:0)	HMDB11760	GCST90200377	GCST90200064	12:96129884-96629884	0.130709354261635	0.075057327230702	0.0816029294516849
MR-PCA	leucine	HMDB0000687	acetate	HMDB0000042	met-d-Leu	met-d-Acetate	1:100446185-100946185	0.0915932436323818	0.132344854906081	0.488887012746688
MR-PCA	leucine	HMDB0000687	acetate	HMDB0000042	met-d-Leu	met-d-Acetate	2:27480940-28253616	-0.603657596983291	0.0903005515815875	2.30952417104172e-11
MR-PCA	leucine	HMDB0000687	acetate	HMDB0000042	met-d-Leu	met-d-Acetate	2:64975088-65475088	0.124642895579202	0.116460029227089	0.284500807374346
MR-PCA	leucine	HMDB0000687	acetate	HMDB0000042	met-d-Leu	met-d-Acetate	2:165251927-165751927	-0.0716375307979736	0.115423639018129	0.534830793607029
MR-PCA	leucine	HMDB0000687	acetate	HMDB0000042	met-d-Leu	met-d-Acetate	3:136107693-136607693	0.1128607912301	0.154650264119408	0.465524191229632
MR-PCA	leucine	HMDB0000687	acetate	HMDB0000042	met-d-Leu	met-d-Acetate	4:86953335-87453335	0.0341865656424839	0.096902142196987	0.724242330667497
MR-PCA	leucine	HMDB0000687	acetate	HMDB0000042	met-d-Leu	met-d-Acetate	4:87663610-88163610	-0.0945341882005691	0.105770094745566	0.37144470743759
MR-PCA	leucine	HMDB0000687	acetate	HMDB0000042	met-d-Leu	met-d-Acetate	4:88670985-89475171	-0.0618073856290438	0.0412885532697616	0.134403206847208
MR-PCA	leucine	HMDB0000687	acetate	HMDB0000042	met-d-Leu	met-d-Acetate	8:76204025-76704025	0.0547332715782357	0.112589841256804	0.626875173904607
MR-PCA	leucine	HMDB0000687	acetate	HMDB0000042	met-d-Leu	met-d-Acetate	12:56220625-57115338	-0.0186512123497431	0.0806595913001345	0.817133283145633
MR-PCA	leucine	HMDB0000687	acetate	HMDB0000042	met-d-Leu	met-d-Acetate	12:111660219-112160219	-1.00954877766435	0.160847189668904	3.46398543055861e-10
MR-PCA	leucine	HMDB0000687	acetate	HMDB0000042	met-d-Leu	met-d-Acetate	16:69315747-70908300	-0.0140692005080444	0.0602850604885374	0.815467976652739
MR-PCA	leucine	HMDB0000687	acetate	HMDB0000042	met-d-Leu	met-d-Acetate	16:71899923-72399923	-0.102061977681402	0.0905502420545986	0.25968713185786
MR-PCA	leucine	HMDB0000687	acetate	HMDB0000042	met-d-Leu	met-d-Acetate	17:6935779-7435779	0.312271356584126	0.0800925761683188	9.66385836368631e-05
MR-PCA	leucine	HMDB0000687	acetate	HMDB0000042	met-d-Leu	met-d-Acetate	19:13901809-14401809	-0.009534891231715	0.0922278342087659	0.917658134351907
MR-PCA	leucine	HMDB0000687	acetate	HMDB0000042	met-d-Leu	met-d-Acetate	19:49054215-49554215	0.218978309049902	0.0895507309829222	0.0144732115187172
MR-PCA	leucine	HMDB0000687	acetate	HMDB0000042	met-d-Leu	met-d-Acetate	22:18665282-19165282	0.119525191410017	0.0967783850307896	0.216815560932822
MR-PCA	flavin adenine dinucleotide (fad)	HMDB0001248	urea	HMDB0000294	GCST90200376	M01670	2:69949756-70738470	-0.0626189852445902	0.0464782376992932	0.177891559120917
MR-PCA	creatinine	HMDB0000562	cysteine	HMDB0000574	M00513	M31453	7:23845366-24345366	-0.181868873730134	0.136516054425331	0.182789216111433
MR-PCA	inositol 1-phosphate (i1p)	HMDB0000213	5-oxoproline	HMDB0000267	M01481	M01494	1:5349333-5849333	0.0095059129392126	0.0714071312131176	0.894096311544313
MR-PCA	inositol 1-phosphate (i1p)	HMDB0000213	5-oxoproline	HMDB0000267	M01481	M01494	4:31607204-32397858	0.0071728528369788	0.0632001444341257	0.90963872341415
MR-PCA	inositol 1-phosphate (i1p)	HMDB0000213	5-oxoproline	HMDB0000267	M01481	M01494	4:66148855-66648855	-0.0051492777661246	0.073870311995533	0.94442687092052
MR-PCA	inositol 1-phosphate (i1p)	HMDB0000213	5-oxoproline	HMDB0000267	M01481	M01494	6:20616244-21116244	-0.0326765133253545	0.085614621288527	0.702706321236854
MR-PCA	inositol 1-phosphate (i1p)	HMDB0000213	5-oxoproline	HMDB0000267	M01481	M01494	10:114775621-115275621	0.0534805287030982	0.0611494120209132	0.381798237437296
MR-PCA	inositol 1-phosphate (i1p)	HMDB0000213	5-oxoproline	HMDB0000267	M01481	M01494	12:47079779-47579779	0.0189643564845851	0.07356155747704	0.796559302834931
MR-PCA	inositol 1-phosphate (i1p)	HMDB0000213	5-oxoproline	HMDB0000267	M01481	M01494	12:62771708-63271708	0.0115446343014109	0.0608248883485512	0.849464947696059
MR-PCA	inositol 1-phosphate (i1p)	HMDB0000213	5-oxoproline	HMDB0000267	M01481	M01494	14:96380570-96880570	-0.200349962546947	0.0715364618129241	0.0050996771432949
MR-PCA	inositol 1-phosphate (i1p)	HMDB0000213	5-oxoproline	HMDB0000267	M01481	M01494	15:77060646-77560646	-0.0324633409445161	0.0798403107234682	0.684299307512336
MR-PCA	arachidonate (20:4n6)	HMDB0001043	kynurenine	HMDB0000684	M01110	bioa_027	11:61330635-61830635	-0.0257819501066015	0.0242716804977235	0.288134220801759
MR-PCA	3-ureidopropionate	HMDB0000026	glucuronate	HMDB0000127	GCST90200283	GCST90199641	22:24662232-25162232	0.0801722496497199	0.0836237557356576	0.3376969124478
MR-PCA	3-ureidopropionate	HMDB0000026	caffeine	HMDB0001847	GCST90200283	M00569	22:24662232-25162232	-0.0958000460805858	0.120562650966638	0.426841567540492
MR-PCA	mannose	HMDB0000169	urea	HMDB0000294	GCST90200435	M01670	2:27176853-28662558	-0.193191522668657	0.0791446363034881	0.0146469286979162
MR-PCA	glutamine	HMDB0000641	dehydroepiandrosterone sulfate (dhea-s)	HMDB0001032	M00053	GCST90199673	12:56615040-57115040	0.152532803883485	0.107143845191084	0.154554656829978
MR-PCA	glycerophosphoethanolamine	HMDB0000114	dehydroepiandrosterone sulfate (dhea-s)	HMDB0001032	GCST90199808	M32425	1:40156715-40656715	0.0240377708952995	0.159535750192212	0.880233471137892
MR-PCA	glycerophosphoethanolamine	HMDB0000114	dehydroepiandrosterone sulfate (dhea-s)	HMDB0001032	GCST90199808	M32425	22:24208096-24708096	0.08398815908276	0.125223818163577	0.502408893608538
MR-PCA	asparagine	HMDB0000168	guanidinoacetate	HMDB0000128	GCST90200452	GCST90200384	2:211293055-211793055	-0.386803950995624	0.122488720742938	0.0015892421251915
MR-PCA	asparagine	HMDB0000168	guanidinoacetate	HMDB0000128	GCST90200452	GCST90200384	7:97139584-97639584	0.220054070689185	0.111432340316121	0.048293411369852
MR-PCA	asparagine	HMDB0000168	guanidinoacetate	HMDB0000128	GCST90200452	GCST90200384	11:61850353-62350353	0.0358215437769202	0.100757765875621	0.722199002503689
MR-PCA	asparagine	HMDB0000168	guanidinoacetate	HMDB0000128	GCST90200452	GCST90200384	14:103842789-104825326	0.0117988285136297	0.0377660803071579	0.754722364706374
MR-PCA	pantothenate	HMDB0000210	1-methylnicotinamide	HMDB0000699	GCST90200279	GCST90200406	1:199230515-199730515	0.18017434901343	0.106514965413512	0.0907336711442451
MR-PCA	tyrosine	HMDB0000158	4-acetamidobutanoate	HMDB0003681	bioa_021	GCST90200311	4:99820973-100320973	-0.836455576699773	0.554059783614261	0.131123897835137
MR-PCA	tyrosine	HMDB0000158	4-acetamidobutanoate	HMDB0003681	bioa_021	GCST90200311	6:111242119-112017012	0.0442434266164587	0.14173831754959	0.754927543474063
MR-PCA	tyrosine	HMDB0000158	4-acetamidobutanoate	HMDB0003681	bioa_021	GCST90200311	6:112114361-112614361	-0.946209150066277	0.402076960176685	0.0186074356289738
MR-PCA	tyrosine	HMDB0000158	4-acetamidobutanoate	HMDB0003681	bioa_021	GCST90200311	7:27926305-28426305	0.437629047782005	0.471405560026337	0.353226379969608
MR-PCA	tyrosine	HMDB0000158	4-acetamidobutanoate	HMDB0003681	bioa_021	GCST90200311	10:64816186-65575478	-0.558678633319701	0.577561477050769	0.333391127386369
MR-PCA	tyrosine	HMDB0000158	4-acetamidobutanoate	HMDB0003681	bioa_021	GCST90200311	11:61310081-61810081	0.36821667398928	0.440190464300873	0.402877061313354
MR-PCA	tyrosine	HMDB0000158	4-acetamidobutanoate	HMDB0003681	bioa_021	GCST90200311	12:46678393-47435518	-0.541217067116847	0.396419910790629	0.172170696559565
MR-PCA	tyrosine	HMDB0000158	4-acetamidobutanoate	HMDB0003681	bioa_021	GCST90200311	12:56615040-57115040	-0.135197352585036	0.356755817520704	0.704715136461086
MR-PCA	tyrosine	HMDB0000158	4-acetamidobutanoate	HMDB0003681	bioa_021	GCST90200311	12:57594049-58094049	0.0519088297349853	0.498563749134592	0.917076710449587
MR-PCA	tyrosine	HMDB0000158	4-acetamidobutanoate	HMDB0003681	bioa_021	GCST90200311	12:59727701-60227701	0.449038543739965	0.43174295835948	0.29831206627573
MR-PCA	tyrosine	HMDB0000158	4-acetamidobutanoate	HMDB0003681	bioa_021	GCST90200311	12:120845172-121674861	1.09024323131718	0.397397505136124	0.0060795886976776
MR-PCA	tyrosine	HMDB0000158	4-acetamidobutanoate	HMDB0003681	bioa_021	GCST90200311	12:122092964-122592964	0.0338595196073432	0.451120765842845	0.940169804250485
MR-PCA	tyrosine	HMDB0000158	4-acetamidobutanoate	HMDB0003681	bioa_021	GCST90200311	15:60649639-61149639	0.377876819274366	0.534776268575784	0.479810546477094
MR-PCA	tyrosine	HMDB0000158	4-acetamidobutanoate	HMDB0003681	bioa_021	GCST90200311	16:71153235-72438683	0.21105961207735	0.194631655473244	0.278185104468069
MR-PCA	3-hydroxybutyrate (bhba)	HMDB0000011	bilirubin (z,z)	HMDB0000054	met-d-bOHbutyrate	M27716	1:230050269-230550269	0.117888523523653	0.465848367903004	0.800220296510098
MR-PCA	3-hydroxybutyrate (bhba)	HMDB0000011	bilirubin (z,z)	HMDB0000054	met-d-bOHbutyrate	M27716	5:41452897-42471829	-0.451514266052142	0.423056729896216	0.285851520960485
MR-PCA	3-hydroxybutyrate (bhba)	HMDB0000011	bilirubin (z,z)	HMDB0000054	met-d-bOHbutyrate	M27716	8:8059014-8559014	0.754152301488483	0.697364738829257	0.279505148397566
MR-PCA	3-hydroxybutyrate (bhba)	HMDB0000011	bilirubin (z,z)	HMDB0000054	met-d-bOHbutyrate	M27716	8:8580720-9433358	0.396337563928036	0.40008107924654	0.321859880148381
MR-PCA	3-hydroxybutyrate (bhba)	HMDB0000011	bilirubin (z,z)	HMDB0000054	met-d-bOHbutyrate	M27716	8:9546321-10530228	0.668708589952043	0.571808438120596	0.242217296076228
MR-PCA	3-hydroxybutyrate (bhba)	HMDB0000011	bilirubin (z,z)	HMDB0000054	met-d-bOHbutyrate	M27716	8:10591858-11909109	0.42219260178266	0.505342555601947	0.403459750455761
MR-PCA	3-hydroxybutyrate (bhba)	HMDB0000011	bilirubin (z,z)	HMDB0000054	met-d-bOHbutyrate	M27716	9:107339744-107915739	0.0927622190441931	0.408762510639837	0.820474859080294
MR-PCA	3-hydroxybutyrate (bhba)	HMDB0000011	bilirubin (z,z)	HMDB0000054	met-d-bOHbutyrate	M27716	10:113694271-114194271	0.530826866625248	0.44134163991736	0.229070264065528
MR-PCA	3-hydroxybutyrate (bhba)	HMDB0000011	bilirubin (z,z)	HMDB0000054	met-d-bOHbutyrate	M27716	11:116451535-117240760	-0.56402736140612	0.535125371815767	0.291878451533345
MR-PCA	3-hydroxybutyrate (bhba)	HMDB0000011	bilirubin (z,z)	HMDB0000054	met-d-bOHbutyrate	M27716	12:122375755-122875755	0.298054304637985	0.645955774028263	0.644500202007503
MR-PCA	3-hydroxybutyrate (bhba)	HMDB0000011	bilirubin (z,z)	HMDB0000054	met-d-bOHbutyrate	M27716	14:94393207-95094947	0.305321816395639	0.366000810091815	0.404162225048182
MR-PCA	3-hydroxybutyrate (bhba)	HMDB0000011	bilirubin (z,z)	HMDB0000054	met-d-bOHbutyrate	M27716	15:58430643-58980498	0.427430242540123	0.390387414353715	0.273565990616371
MR-PCA	3-hydroxybutyrate (bhba)	HMDB0000011	bilirubin (z,z)	HMDB0000054	met-d-bOHbutyrate	M27716	16:71899923-73042963	-0.159734383556201	0.397519500727518	0.687810766547279
MR-PCA	3-hydroxybutyrate (bhba)	HMDB0000011	bilirubin (z,z)	HMDB0000054	met-d-bOHbutyrate	M27716	19:45161941-45661941	0.588321822289142	0.393139007286894	0.134530496636312
MR-PCA	phenylalanine	HMDB0000159	taurochenodeoxycholate	HMDB0000951	M00064	M18494	12:103007876-103507876	0.284257914295104	0.176289141445258	0.106863449816038
MR-PCA	creatinine	HMDB0000562	choline	HMDB0000097	met-d-Creatinine	M15506	1:62775942-63275942	0.74660655508465	0.547391212730201	0.172587724259224
MR-PCA	creatinine	HMDB0000562	choline	HMDB0000097	met-d-Creatinine	M15506	1:78344069-78844069	1.27548101294165	0.600552239949493	0.0336829478127831
MR-PCA	creatinine	HMDB0000562	choline	HMDB0000097	met-d-Creatinine	M15506	1:150079982-151190625	-0.231130897712334	0.451279891353493	0.608533780545549
MR-PCA	creatinine	HMDB0000562	choline	HMDB0000097	met-d-Creatinine	M15506	1:212502129-213002129	-0.730218494840723	0.503816645434244	0.14723330503598
MR-PCA	creatinine	HMDB0000562	choline	HMDB0000097	met-d-Creatinine	M15506	2:15538692-16038692	-0.217610628158589	0.531322328768342	0.682125630357294
MR-PCA	creatinine	HMDB0000562	choline	HMDB0000097	met-d-Creatinine	M15506	2:18426203-18926203	0.235400738687755	0.541937307450526	0.664020542300166
MR-PCA	creatinine	HMDB0000562	choline	HMDB0000097	met-d-Creatinine	M15506	2:54331356-54831356	-0.707576335198642	0.558781695887142	0.205411414052188
MR-PCA	creatinine	HMDB0000562	choline	HMDB0000097	met-d-Creatinine	M15506	2:73303397-74097901	-0.169163432806585	0.57946879407981	0.770341322707421
MR-PCA	creatinine	HMDB0000562	choline	HMDB0000097	met-d-Creatinine	M15506	2:121056440-121556440	1.08953207698296	0.467937444492705	0.0198924006734292
MR-PCA	creatinine	HMDB0000562	choline	HMDB0000097	met-d-Creatinine	M15506	2:176734544-177234544	-0.182117221848126	0.441380474529417	0.679893661370354
MR-PCA	creatinine	HMDB0000562	choline	HMDB0000097	met-d-Creatinine	M15506	2:211293055-211793055	-0.552384590006648	0.462664584652877	0.232509187925722
MR-PCA	creatinine	HMDB0000562	choline	HMDB0000097	met-d-Creatinine	M15506	2:217394852-217894852	0.525213496453665	0.613549806774681	0.39198438122426
MR-PCA	creatinine	HMDB0000562	choline	HMDB0000097	met-d-Creatinine	M15506	2:220108198-220608198	0.108518166156989	0.562419934399573	0.846999184930134
MR-PCA	creatinine	HMDB0000562	choline	HMDB0000097	met-d-Creatinine	M15506	3:38187471-38687471	-0.320234576873673	0.569564784686247	0.573949554672161
MR-PCA	creatinine	HMDB0000562	choline	HMDB0000097	met-d-Creatinine	M15506	3:121465319-121965319	-0.474489753084162	0.666197611081299	0.476318804533672
MR-PCA	creatinine	HMDB0000562	choline	HMDB0000097	met-d-Creatinine	M15506	3:141462708-141962708	0.304183109708764	0.513278501645393	0.553430269402239
MR-PCA	creatinine	HMDB0000562	choline	HMDB0000097	met-d-Creatinine	M15506	3:185024780-185524780	-0.430347198836194	0.632715972056218	0.496404053974396
MR-PCA	creatinine	HMDB0000562	choline	HMDB0000097	met-d-Creatinine	M15506	4:76880934-77664144	-0.143784184704573	0.267810419932309	0.591345021846419
MR-PCA	creatinine	HMDB0000562	choline	HMDB0000097	met-d-Creatinine	M15506	4:103323863-104102802	-0.411275191795836	0.51299222068909	0.422715994485896
MR-PCA	creatinine	HMDB0000562	choline	HMDB0000097	met-d-Creatinine	M15506	5:39144851-39644851	0.592479413459058	0.432025067532218	0.170250127393163
MR-PCA	creatinine	HMDB0000562	choline	HMDB0000097	met-d-Creatinine	M15506	5:53045546-53835870	0.203749418370697	0.36510466697646	0.576805081986094
MR-PCA	creatinine	HMDB0000562	choline	HMDB0000097	met-d-Creatinine	M15506	5:176565124-177065124	0.927316952833794	0.372820950449774	0.012871738439429
MR-PCA	creatinine	HMDB0000562	choline	HMDB0000097	met-d-Creatinine	M15506	6:43556335-44056335	0.439595215252084	0.470865825505041	0.350515875806284
MR-PCA	creatinine	HMDB0000562	choline	HMDB0000097	met-d-Creatinine	M15506	6:108750742-109250742	0.161823131994307	0.523130859230177	0.75706605862953
MR-PCA	creatinine	HMDB0000562	choline	HMDB0000097	met-d-Creatinine	M15506	6:133547208-134047208	-1.21323800242061	0.491530976343987	0.0135762592148534
MR-PCA	creatinine	HMDB0000562	choline	HMDB0000097	met-d-Creatinine	M15506	6:160418389-160927934	0.234057341839872	0.287193452733443	0.415082917760138
MR-PCA	creatinine	HMDB0000562	choline	HMDB0000097	met-d-Creatinine	M15506	7:25488956-25988956	1.0481349900521	0.495951415359293	0.0345680515441597
MR-PCA	creatinine	HMDB0000562	choline	HMDB0000097	met-d-Creatinine	M15506	7:76984640-77791673	0.504199897753833	0.574533441269926	0.380170892753644
MR-PCA	creatinine	HMDB0000562	choline	HMDB0000097	met-d-Creatinine	M15506	7:128492221-128992221	0.471281638451313	0.593379582369762	0.427059807786509
MR-PCA	creatinine	HMDB0000562	choline	HMDB0000097	met-d-Creatinine	M15506	7:151165041-151665041	0.523598948385095	0.302752546844876	0.0837264872281529
MR-PCA	creatinine	HMDB0000562	choline	HMDB0000097	met-d-Creatinine	M15506	7:155370831-155870831	0.58021185458044	0.436440135184562	0.183709737685228
MR-PCA	creatinine	HMDB0000562	choline	HMDB0000097	met-d-Creatinine	M15506	8:8031142-9250941	0.239357111549387	0.444051559010662	0.589866154949616
MR-PCA	creatinine	HMDB0000562	choline	HMDB0000097	met-d-Creatinine	M15506	8:10561829-11945872	0.212431549239609	0.474358760795632	0.654276703999055
MR-PCA	creatinine	HMDB0000562	choline	HMDB0000097	met-d-Creatinine	M15506	8:19609539-20109539	-0.0312835870893149	0.483744917061455	0.948437073089005
MR-PCA	creatinine	HMDB0000562	choline	HMDB0000097	met-d-Creatinine	M15506	8:23527006-24027006	-0.953290692100135	0.527982089886154	0.0709908410174278
MR-PCA	creatinine	HMDB0000562	choline	HMDB0000097	met-d-Creatinine	M15506	9:71184707-71684707	0.0115386723821221	0.464079005837952	0.980163765347671
MR-PCA	creatinine	HMDB0000562	choline	HMDB0000097	met-d-Creatinine	M15506	10:52398454-52898454	-0.228714702223064	0.532103762510011	0.667318567347021
MR-PCA	creatinine	HMDB0000562	choline	HMDB0000097	met-d-Creatinine	M15506	11:15629946-16129946	0.957920227109609	0.568873885052484	0.092203207646315
MR-PCA	creatinine	HMDB0000562	choline	HMDB0000097	met-d-Creatinine	M15506	11:30504837-31294673	0.332576937584664	0.446714901791958	0.45657716412732
MR-PCA	creatinine	HMDB0000562	choline	HMDB0000097	met-d-Creatinine	M15506	11:116373213-117240760	1.34759352258252	0.349318997737138	0.0001144246751751
MR-PCA	creatinine	HMDB0000562	choline	HMDB0000097	met-d-Creatinine	M15506	15:41118334-41871842	-0.292846913073624	0.496011274524992	0.554920001752985
MR-PCA	creatinine	HMDB0000562	choline	HMDB0000097	met-d-Creatinine	M15506	15:45400360-46179051	0.0674113627138004	0.321513114024783	0.833925950249526
MR-PCA	creatinine	HMDB0000562	choline	HMDB0000097	met-d-Creatinine	M15506	15:53700578-54200578	1.11754896660256	0.50903507798217	0.0281330366465992
MR-PCA	creatinine	HMDB0000562	choline	HMDB0000097	met-d-Creatinine	M15506	15:76097375-76597375	1.37028782516224	0.500813948034741	0.0062168061932533
MR-PCA	creatinine	HMDB0000562	choline	HMDB0000097	met-d-Creatinine	M15506	16:20142332-21335139	0.432117489015787	0.268698296087555	0.107793917936155
MR-PCA	creatinine	HMDB0000562	choline	HMDB0000097	met-d-Creatinine	M15506	16:89453424-89953424	-0.0842011627943243	0.569996009002157	0.882561874604183
MR-PCA	creatinine	HMDB0000562	choline	HMDB0000097	met-d-Creatinine	M15506	17:19176536-19724875	0.826623960354607	0.648682115702811	0.202552561664804
MR-PCA	creatinine	HMDB0000562	choline	HMDB0000097	met-d-Creatinine	M15506	17:37200083-37954217	-0.279420678835202	0.430123659896819	0.515932082588809
MR-PCA	creatinine	HMDB0000562	choline	HMDB0000097	met-d-Creatinine	M15506	17:58690466-59700441	-0.217733705611248	0.342328810659935	0.524752466426945
MR-PCA	creatinine	HMDB0000562	choline	HMDB0000097	met-d-Creatinine	M15506	19:32940263-33709298	0.277368761248576	0.48356833490211	0.566246959942536
MR-PCA	creatinine	HMDB0000562	choline	HMDB0000097	met-d-Creatinine	M15506	20:32653904-33537782	-0.0451816682142193	0.546157262243753	0.934069028484059
MR-PCA	creatinine	HMDB0000562	choline	HMDB0000097	met-d-Creatinine	M15506	22:38345240-38845240	-0.190158072087294	0.526690665925246	0.718067169196312
MR-PCA	phenylalanine	HMDB0000159	2-oxoarginine*	HMDB0004225	GCST90200396	GCST90199903	12:103005621-103594137	0.0977938801520489	0.0943873298042802	0.300159605415879
MR-PCA	2-oxoarginine*	HMDB0004225	5-oxoproline	HMDB0000267	GCST90199903	M01494	4:102938709-103438709	0.245479999375582	0.169064226915247	0.146503674406473
MR-PCA	2-oxoarginine*	HMDB0004225	5-oxoproline	HMDB0000267	GCST90199903	M01494	6:160310824-160819068	-0.0236181986329271	0.0964208743397577	0.806495905459343
MR-PCA	creatinine	HMDB0000562	n-palmitoyl-sphingosine (d18:1/16:0)	HMDB0004949	met-d-Creatinine	GCST90200336	1:62775942-63275942	1.41005841179793	0.412176522655898	0.0006238992534106
MR-PCA	creatinine	HMDB0000562	n-palmitoyl-sphingosine (d18:1/16:0)	HMDB0004949	met-d-Creatinine	GCST90200336	1:78344069-78844069	-0.180971037429156	0.48841654768531	0.710990596004235
MR-PCA	creatinine	HMDB0000562	n-palmitoyl-sphingosine (d18:1/16:0)	HMDB0004949	met-d-Creatinine	GCST90200336	1:113008681-113508681	0.394406444233708	0.333805084458199	0.237385436694361
MR-PCA	creatinine	HMDB0000562	n-palmitoyl-sphingosine (d18:1/16:0)	HMDB0004949	met-d-Creatinine	GCST90200336	1:150079982-151190625	-0.390993495510525	0.34693916905317	0.259750948328812
MR-PCA	creatinine	HMDB0000562	n-palmitoyl-sphingosine (d18:1/16:0)	HMDB0004949	met-d-Creatinine	GCST90200336	1:243202864-243702864	-0.403166194618252	0.656649333626313	0.539231928077854
MR-PCA	creatinine	HMDB0000562	n-palmitoyl-sphingosine (d18:1/16:0)	HMDB0004949	met-d-Creatinine	GCST90200336	2:15538692-16038692	-0.420949460009481	0.368831194808673	0.253742375647368
MR-PCA	creatinine	HMDB0000562	n-palmitoyl-sphingosine (d18:1/16:0)	HMDB0004949	met-d-Creatinine	GCST90200336	2:18426203-18926203	-0.180919233144233	0.390773013774081	0.643380274497714
MR-PCA	creatinine	HMDB0000562	n-palmitoyl-sphingosine (d18:1/16:0)	HMDB0004949	met-d-Creatinine	GCST90200336	2:73303397-74097901	0.690324024248127	0.503870892199155	0.170673952791183
MR-PCA	creatinine	HMDB0000562	n-palmitoyl-sphingosine (d18:1/16:0)	HMDB0004949	met-d-Creatinine	GCST90200336	2:121056440-121556440	-0.21359847162766	0.298972104276237	0.474953405326415
MR-PCA	creatinine	HMDB0000562	n-palmitoyl-sphingosine (d18:1/16:0)	HMDB0004949	met-d-Creatinine	GCST90200336	2:148593372-149093372	0.54225235666733	0.566924256778955	0.338829210819327
MR-PCA	creatinine	HMDB0000562	n-palmitoyl-sphingosine (d18:1/16:0)	HMDB0004949	met-d-Creatinine	GCST90200336	2:176734544-177234544	0.184867181062465	0.371255164333661	0.618518008509496
MR-PCA	creatinine	HMDB0000562	n-palmitoyl-sphingosine (d18:1/16:0)	HMDB0004949	met-d-Creatinine	GCST90200336	2:211293055-211793055	0.590858398996496	0.314971494880484	0.0606675424540184
MR-PCA	creatinine	HMDB0000562	n-palmitoyl-sphingosine (d18:1/16:0)	HMDB0004949	met-d-Creatinine	GCST90200336	2:217394852-217894852	-0.209842563788016	0.371074413072203	0.571733755075521
MR-PCA	creatinine	HMDB0000562	n-palmitoyl-sphingosine (d18:1/16:0)	HMDB0004949	met-d-Creatinine	GCST90200336	2:220108198-220608198	0.453735032433775	0.43341365725365	0.295151795128142
MR-PCA	creatinine	HMDB0000562	n-palmitoyl-sphingosine (d18:1/16:0)	HMDB0004949	met-d-Creatinine	GCST90200336	3:38187471-38687471	-0.58912467968983	0.387943462585766	0.128867277062814
MR-PCA	creatinine	HMDB0000562	n-palmitoyl-sphingosine (d18:1/16:0)	HMDB0004949	met-d-Creatinine	GCST90200336	3:141462708-141962708	0.0407852148067814	0.420455706702994	0.922724484430139
MR-PCA	creatinine	HMDB0000562	n-palmitoyl-sphingosine (d18:1/16:0)	HMDB0004949	met-d-Creatinine	GCST90200336	3:185024780-185524780	0.580861217330545	0.481505920609676	0.227685327808793
MR-PCA	creatinine	HMDB0000562	n-palmitoyl-sphingosine (d18:1/16:0)	HMDB0004949	met-d-Creatinine	GCST90200336	4:76880934-77664144	0.254463180874986	0.23616572632041	0.281267140121317
MR-PCA	creatinine	HMDB0000562	n-palmitoyl-sphingosine (d18:1/16:0)	HMDB0004949	met-d-Creatinine	GCST90200336	4:103323863-104102802	0.173245264886758	0.472268697211093	0.713741186723855
MR-PCA	creatinine	HMDB0000562	n-palmitoyl-sphingosine (d18:1/16:0)	HMDB0004949	met-d-Creatinine	GCST90200336	5:39144851-39644851	0.225999962461331	0.381395040137435	0.553474747029609
MR-PCA	creatinine	HMDB0000562	n-palmitoyl-sphingosine (d18:1/16:0)	HMDB0004949	met-d-Creatinine	GCST90200336	5:53045546-53835870	-0.052820121841431	0.268379502968415	0.843975199291604
MR-PCA	creatinine	HMDB0000562	n-palmitoyl-sphingosine (d18:1/16:0)	HMDB0004949	met-d-Creatinine	GCST90200336	5:176565124-177065124	0.143636230776538	0.332759043596846	0.665994087650423
MR-PCA	creatinine	HMDB0000562	n-palmitoyl-sphingosine (d18:1/16:0)	HMDB0004949	met-d-Creatinine	GCST90200336	6:43556335-44056335	0.0043754138962124	0.309088485003717	0.988705633588401
MR-PCA	creatinine	HMDB0000562	n-palmitoyl-sphingosine (d18:1/16:0)	HMDB0004949	met-d-Creatinine	GCST90200336	6:108750742-109250742	0.0996963957722443	0.371682346133757	0.788522201169352
MR-PCA	creatinine	HMDB0000562	n-palmitoyl-sphingosine (d18:1/16:0)	HMDB0004949	met-d-Creatinine	GCST90200336	6:133547208-134047208	-0.0046459618135723	0.376427773644595	0.990152567506413
MR-PCA	creatinine	HMDB0000562	n-palmitoyl-sphingosine (d18:1/16:0)	HMDB0004949	met-d-Creatinine	GCST90200336	6:160418389-160927934	0.0907429092022797	0.269204001830294	0.73605764588359
MR-PCA	creatinine	HMDB0000562	n-palmitoyl-sphingosine (d18:1/16:0)	HMDB0004949	met-d-Creatinine	GCST90200336	7:1036567-1536567	0.157435387859465	0.292135340919598	0.589947229457555
MR-PCA	creatinine	HMDB0000562	n-palmitoyl-sphingosine (d18:1/16:0)	HMDB0004949	met-d-Creatinine	GCST90200336	7:25488956-25988956	0.0185551136138825	0.417458617853428	0.964547467143682
MR-PCA	creatinine	HMDB0000562	n-palmitoyl-sphingosine (d18:1/16:0)	HMDB0004949	met-d-Creatinine	GCST90200336	7:76984640-77791673	-0.0133068248441699	0.489292857238185	0.97830337949692
MR-PCA	creatinine	HMDB0000562	n-palmitoyl-sphingosine (d18:1/16:0)	HMDB0004949	met-d-Creatinine	GCST90200336	7:128492221-128992221	-0.213301420420705	0.410066545289997	0.602950012099785
MR-PCA	creatinine	HMDB0000562	n-palmitoyl-sphingosine (d18:1/16:0)	HMDB0004949	met-d-Creatinine	GCST90200336	7:151165041-151665041	0.387498908913166	0.28703388545376	0.17701244756402
MR-PCA	creatinine	HMDB0000562	n-palmitoyl-sphingosine (d18:1/16:0)	HMDB0004949	met-d-Creatinine	GCST90200336	8:8031142-9250941	0.0606775690396236	0.396138461996671	0.878262143090531
MR-PCA	creatinine	HMDB0000562	n-palmitoyl-sphingosine (d18:1/16:0)	HMDB0004949	met-d-Creatinine	GCST90200336	8:9759952-10530228	0.6574356573093	0.491023713281654	0.180600572319911
MR-PCA	creatinine	HMDB0000562	n-palmitoyl-sphingosine (d18:1/16:0)	HMDB0004949	met-d-Creatinine	GCST90200336	8:10561829-11945872	0.414472816630446	0.42644270200943	0.331084952438768
