## Supplementary material for "MR-link-2: pleiotropy robust *cis* Mendelian randomization validated in four independent gold-standard datasets of causality": Table S6 in tab separated txt.gz format: supplementary_table_6_regional_mr_results.txt (part 268 of 280)

method	exposure name	exposure hmdb_id	outcome name	outcome hmdb_id	exposure accession	outcome accession	associated region	alpha estimate	se(alpha)	P(alpha)	ivs in region
MR-PCA	creatinine	HMDB0000562	n-palmitoyl-sphingosine (d18:1/16:0)	HMDB0004949	met-d-Creatinine	GCST90200336	8:19609539-20109539	0.614833541869712	0.404631924625746	0.128639589452044
MR-PCA	creatinine	HMDB0000562	n-palmitoyl-sphingosine (d18:1/16:0)	HMDB0004949	met-d-Creatinine	GCST90200336	8:23527006-24027006	-0.0150678781716237	0.425738735138769	0.971766914957474
MR-PCA	creatinine	HMDB0000562	n-palmitoyl-sphingosine (d18:1/16:0)	HMDB0004949	met-d-Creatinine	GCST90200336	8:30157389-30657389	0.863496246419802	0.371512895365644	0.0201110320925352
MR-PCA	creatinine	HMDB0000562	n-palmitoyl-sphingosine (d18:1/16:0)	HMDB0004949	met-d-Creatinine	GCST90200336	8:144768354-145268354	-0.941260937033123	0.413578422383667	0.022852313154512
MR-PCA	creatinine	HMDB0000562	n-palmitoyl-sphingosine (d18:1/16:0)	HMDB0004949	met-d-Creatinine	GCST90200336	9:71184707-71684707	0.74688457126853	0.414234836367771	0.071380950339279
MR-PCA	creatinine	HMDB0000562	n-palmitoyl-sphingosine (d18:1/16:0)	HMDB0004949	met-d-Creatinine	GCST90200336	10:52398454-52898454	0.202570112270615	0.40976104265883	0.621050849623678
MR-PCA	creatinine	HMDB0000562	n-palmitoyl-sphingosine (d18:1/16:0)	HMDB0004949	met-d-Creatinine	GCST90200336	11:1928330-2428330	-0.0619394915304579	0.340010526374072	0.855449837316479
MR-PCA	creatinine	HMDB0000562	n-palmitoyl-sphingosine (d18:1/16:0)	HMDB0004949	met-d-Creatinine	GCST90200336	11:2548804-3048804	0.216988160124893	0.261400086514928	0.406482358900961
MR-PCA	creatinine	HMDB0000562	n-palmitoyl-sphingosine (d18:1/16:0)	HMDB0004949	met-d-Creatinine	GCST90200336	11:30504837-31294673	-0.0725494150430977	0.238612827822478	0.761092401660838
MR-PCA	creatinine	HMDB0000562	n-palmitoyl-sphingosine (d18:1/16:0)	HMDB0004949	met-d-Creatinine	GCST90200336	11:116373213-117240760	1.35863550189998	0.324543614191754	2.83544044214806e-05
MR-PCA	creatinine	HMDB0000562	n-palmitoyl-sphingosine (d18:1/16:0)	HMDB0004949	met-d-Creatinine	GCST90200336	12:15092463-15592463	0.668313750994728	0.407178407555778	0.100729127892534
MR-PCA	creatinine	HMDB0000562	n-palmitoyl-sphingosine (d18:1/16:0)	HMDB0004949	met-d-Creatinine	GCST90200336	15:41118334-41871842	0.557007095601875	0.485871896560014	0.251626658049431
MR-PCA	creatinine	HMDB0000562	n-palmitoyl-sphingosine (d18:1/16:0)	HMDB0004949	met-d-Creatinine	GCST90200336	15:45400360-46179051	-0.726641575840359	0.277064571612735	0.0087250536312622
MR-PCA	creatinine	HMDB0000562	n-palmitoyl-sphingosine (d18:1/16:0)	HMDB0004949	met-d-Creatinine	GCST90200336	15:53700578-54200578	0.439337739495208	0.460379400868773	0.33993436118947
MR-PCA	creatinine	HMDB0000562	n-palmitoyl-sphingosine (d18:1/16:0)	HMDB0004949	met-d-Creatinine	GCST90200336	15:76097375-76597375	0.385360003689214	0.417932702869013	0.356496062220395
MR-PCA	creatinine	HMDB0000562	n-palmitoyl-sphingosine (d18:1/16:0)	HMDB0004949	met-d-Creatinine	GCST90200336	16:20142332-21335139	0.0812675191730862	0.231366327126143	0.725400488450898
MR-PCA	creatinine	HMDB0000562	n-palmitoyl-sphingosine (d18:1/16:0)	HMDB0004949	met-d-Creatinine	GCST90200336	16:89453424-89953424	-0.0749769781723971	0.456392864486912	0.869509417387874
MR-PCA	creatinine	HMDB0000562	n-palmitoyl-sphingosine (d18:1/16:0)	HMDB0004949	met-d-Creatinine	GCST90200336	17:19176536-19724875	0.299701922672776	0.307535881821525	0.32979509732136
MR-PCA	creatinine	HMDB0000562	n-palmitoyl-sphingosine (d18:1/16:0)	HMDB0004949	met-d-Creatinine	GCST90200336	17:37200083-37954217	0.379310249380787	0.380151555789225	0.318382694879368
MR-PCA	creatinine	HMDB0000562	n-palmitoyl-sphingosine (d18:1/16:0)	HMDB0004949	met-d-Creatinine	GCST90200336	17:58690466-59700441	0.116925596017794	0.309947334852255	0.705992707220647
MR-PCA	creatinine	HMDB0000562	n-palmitoyl-sphingosine (d18:1/16:0)	HMDB0004949	met-d-Creatinine	GCST90200336	18:76910235-77410235	0.270216987069881	0.346743115789041	0.435802884011079
MR-PCA	creatinine	HMDB0000562	n-palmitoyl-sphingosine (d18:1/16:0)	HMDB0004949	met-d-Creatinine	GCST90200336	19:32940263-33709298	-0.129860601706853	0.349869830151725	0.710512157558902
MR-PCA	creatinine	HMDB0000562	n-palmitoyl-sphingosine (d18:1/16:0)	HMDB0004949	met-d-Creatinine	GCST90200336	19:45162079-45662079	0.0229956966003226	0.398992075192442	0.954039792582076
MR-PCA	creatinine	HMDB0000562	n-palmitoyl-sphingosine (d18:1/16:0)	HMDB0004949	met-d-Creatinine	GCST90200336	20:32653904-33537782	0.608440366596569	0.455458836786953	0.181587052242044
MR-PCA	creatinine	HMDB0000562	n-palmitoyl-sphingosine (d18:1/16:0)	HMDB0004949	met-d-Creatinine	GCST90200336	22:38345240-38845240	-0.645251584102837	0.511878394131394	0.207468716719638
MR-PCA	histidine	HMDB0000177	taurochenodeoxycholate	HMDB0000951	GCST90200377	GCST90200337	2:211293055-211793055	0.258931639658999	0.114794915347724	0.0240955683967354
MR-PCA	histidine	HMDB0000177	taurochenodeoxycholate	HMDB0000951	GCST90200377	GCST90200337	12:96129884-96629884	-0.0196967380899002	0.0757996145987306	0.794977361685371
MR-PCA	2-hydroxyglutarate	HMDB0059655	urea	HMDB0000294	GCST90199865	GCST90200417	2:242459363-242959363	0.148880908352128	0.101822171091263	0.143695748449229
MR-PCA	2-hydroxyglutarate	HMDB0059655	urea	HMDB0000294	GCST90199865	GCST90200417	14:91386532-91886532	0.0958520697360016	0.0987430733953429	0.331686753377843
MR-PCA	cystathionine	HMDB0000099	urate	HMDB0000289	GCST90200383	M01604	19:33152807-33652807	0.121599305997509	0.14275144605919	0.394311012894747
MR-PCA	mannose	HMDB0000169	glycine	HMDB0000123	M00584	met-d-Gly	2:27182547-28770083	0.0563705302385185	0.0143084485412752	8.159460419069e-05
MR-PCA	tryptophan	HMDB0000929	eicosapentaenoate (epa; 20:5n3)	HMDB0001999	bioa_020	M18467	2:27480940-27980940	0.513236882985349	0.364046996105834	0.158595965534491
MR-PCA	tryptophan	HMDB0000929	eicosapentaenoate (epa; 20:5n3)	HMDB0001999	bioa_020	M18467	4:156560755-157060755	0.013684012227789	0.148520907664779	0.926590575308406
MR-PCA	tryptophan	HMDB0000929	eicosapentaenoate (epa; 20:5n3)	HMDB0001999	bioa_020	M18467	6:111336667-112095774	0.0179036887575395	0.18461837138639	0.922744862047487
MR-PCA	1-methylxanthine	HMDB0010738	mannose	HMDB0000169	M34389	GCST90200435	8:18010431-18510431	-0.0249890311766845	0.0562959305196259	0.657124290731669
MR-PCA	tyrosine	HMDB0000158	glycerol 3-phosphate	HMDB0000126	M01299	GCST90199638	1:154514715-155014715	0.0246250100151453	0.144530111256308	0.86471146494206
MR-PCA	tyrosine	HMDB0000158	glycerol 3-phosphate	HMDB0000126	M01299	GCST90199638	6:111242119-112061922	0.095188938179958	0.118211193571359	0.420678481130714
MR-PCA	tyrosine	HMDB0000158	glycerol 3-phosphate	HMDB0000126	M01299	GCST90199638	16:71357384-72149586	-0.0856874690317036	0.123251346058286	0.486914043216816
MR-PCA	uridine	HMDB0000296	serine	HMDB0000187	GCST90200407	GCST90200415	1:20666238-21166238	0.064191454355847	0.0981036483896847	0.512903856738227
MR-PCA	uridine	HMDB0000296	serine	HMDB0000187	GCST90200407	GCST90200415	7:47877194-48377194	-0.0150640423833091	0.116470468140479	0.897090306359841
MR-PCA	uridine	HMDB0000296	serine	HMDB0000187	GCST90200407	GCST90200415	22:50686035-51186035	-0.0954668263283532	0.0889065703237321	0.28291761874267
MR-PCA	glycerol 3-phosphate	HMDB0000126	acetoacetate	HMDB0000060	GCST90199638	GCST90200318	1:20921386-22251981	-0.0803191423143716	0.0502422923286204	0.109901483312231
MR-PCA	glycerol 3-phosphate	HMDB0000126	acetoacetate	HMDB0000060	GCST90199638	GCST90200318	20:5231344-5731344	-0.0192569930404791	0.0847194287520357	0.820188023692492
MR-PCA	orotate	HMDB0000226	histidine	HMDB0000177	GCST90200392	GCST90200377	3:123305909-124961335	0.0259594686713561	0.031757373016575	0.41368203129479
MR-PCA	orotate	HMDB0000226	histidine	HMDB0000177	GCST90200392	GCST90200377	7:32831514-33590783	0.0241119655219673	0.0465376031687015	0.604376007511829
MR-PCA	biliverdin	HMDB0001008	tyrosine	HMDB0000158	GCST90200706	bioa_021	2:233898737-234978158	0.0184211626147237	0.0081960023207625	0.0246030485553748
MR-PCA	biliverdin	HMDB0001008	tyrosine	HMDB0000158	GCST90200706	bioa_021	12:21102315-21602315	-0.223016977939131	0.038143392059414	5.01104146832288e-09
MR-PCA	phosphoethanolamine	HMDB0000224	3-methyl-2-oxovalerate	HMDB0000491	GCST90200281	M15676	1:21573292-22073292	0.14620916032891	0.107029339617041	0.171918194581658
MR-PCA	cytidine	HMDB0000089	sphinganine	HMDB0000269	GCST90200429	GCST90200374	15:85255020-85755020	-0.0765583125430378	0.0934953095939909	0.412873963332693
MR-PCA	citrate	HMDB0000094	glycine	HMDB0000123	met-d-Citrate	bioa_008	1:206967359-207467359	-0.0708233946537521	0.0893746488558286	0.428108416573607
MR-PCA	citrate	HMDB0000094	glycine	HMDB0000123	met-d-Citrate	bioa_008	2:6909613-7409613	0.0236403264773225	0.137027456176711	0.863026732985295
MR-PCA	citrate	HMDB0000094	glycine	HMDB0000123	met-d-Citrate	bioa_008	2:211290507-211790507	-8.20349872751704	0.198852658977267	0.0
MR-PCA	citrate	HMDB0000094	glycine	HMDB0000123	met-d-Citrate	bioa_008	2:241907241-242693157	0.142486811265261	0.174465312878011	0.414096646945603
MR-PCA	citrate	HMDB0000094	glycine	HMDB0000123	met-d-Citrate	bioa_008	4:77164144-77664144	0.497252402415995	0.172785894258887	0.0040039167983251
MR-PCA	citrate	HMDB0000094	glycine	HMDB0000123	met-d-Citrate	bioa_008	5:14438417-15122542	-0.0098039580540981	0.0495114799589821	0.843034238798476
MR-PCA	citrate	HMDB0000094	glycine	HMDB0000123	met-d-Citrate	bioa_008	5:43252947-44074677	0.0833959395586529	0.112674857075037	0.459210899013566
MR-PCA	citrate	HMDB0000094	glycine	HMDB0000123	met-d-Citrate	bioa_008	5:176569252-177069252	0.59049962554182	0.204668442914541	0.0039122436922365
MR-PCA	citrate	HMDB0000094	glycine	HMDB0000123	met-d-Citrate	bioa_008	6:18111878-18611878	-0.0271354721517918	0.126067945029065	0.829576448364132
MR-PCA	citrate	HMDB0000094	glycine	HMDB0000123	met-d-Citrate	bioa_008	7:72772933-73272933	0.103063503413428	0.115150556621072	0.370769655273822
MR-PCA	citrate	HMDB0000094	glycine	HMDB0000123	met-d-Citrate	bioa_008	8:126256694-126756694	1.0578435245639	0.156589987406359	1.4234435673473299e-11
MR-PCA	citrate	HMDB0000094	glycine	HMDB0000123	met-d-Citrate	bioa_008	9:95648531-96148531	0.247597030054976	0.145297430222841	0.0883679614573477
MR-PCA	citrate	HMDB0000094	glycine	HMDB0000123	met-d-Citrate	bioa_008	9:135899500-136399500	-1.30781152916396	0.187420249656721	2.99490938577965e-12
MR-PCA	citrate	HMDB0000094	glycine	HMDB0000123	met-d-Citrate	bioa_008	10:64654071-65607438	0.575808558184687	0.136526436880177	2.46959164178994e-05
MR-PCA	citrate	HMDB0000094	glycine	HMDB0000123	met-d-Citrate	bioa_008	10:94589724-95089724	0.164081986681247	0.158785789231995	0.301438099367069
MR-PCA	citrate	HMDB0000094	glycine	HMDB0000123	met-d-Citrate	bioa_008	11:13111524-13611524	0.0238703039764211	0.163826115648742	0.884154178674911
MR-PCA	citrate	HMDB0000094	glycine	HMDB0000123	met-d-Citrate	bioa_008	11:61356683-61856683	-0.207430774564226	0.140940682023834	0.141085858997739
MR-PCA	citrate	HMDB0000094	glycine	HMDB0000123	met-d-Citrate	bioa_008	12:20812570-21569526	0.108287607818911	0.116941046030776	0.35444509502953
MR-PCA	citrate	HMDB0000094	glycine	HMDB0000123	met-d-Citrate	bioa_008	12:120844110-121665390	-0.0101173820609641	0.104046433061055	0.922536513632761
MR-PCA	citrate	HMDB0000094	glycine	HMDB0000123	met-d-Citrate	bioa_008	14:55030981-55530981	-0.146285124644053	0.171338866641901	0.393228751111247
MR-PCA	citrate	HMDB0000094	glycine	HMDB0000123	met-d-Citrate	bioa_008	14:102387585-102887585	0.294980801804955	0.192343496817772	0.125124485576566
MR-PCA	citrate	HMDB0000094	glycine	HMDB0000123	met-d-Citrate	bioa_008	15:42429423-42929423	-0.297739013609743	0.136559144944973	0.0292357139274915
MR-PCA	citrate	HMDB0000094	glycine	HMDB0000123	met-d-Citrate	bioa_008	15:43028726-45186579	-0.458255125201784	0.151214443450742	0.0024415050058548
MR-PCA	citrate	HMDB0000094	glycine	HMDB0000123	met-d-Citrate	bioa_008	17:6092241-7020419	0.0028239565402541	0.0273811449111252	0.917855764538434
MR-PCA	citrate	HMDB0000094	glycine	HMDB0000123	met-d-Citrate	bioa_008	17:57343504-58184169	0.0995654655228364	0.151869060884581	0.51208106273137
MR-PCA	citrate	HMDB0000094	glycine	HMDB0000123	met-d-Citrate	bioa_008	22:18883605-19740639	-0.0796095624494488	0.0591927329048316	0.178650677312772
MR-PCA	spermidine	HMDB0001257	5-methylthioadenosine (mta)	HMDB0001173	GCST90200423	GCST90200359	1:247789451-248289451	0.104281294277888	0.0845201756722429	0.21727610971974
MR-PCA	glucose	HMDB0000122	cortisol	HMDB0000063	met-d-Glucose	M01712	2:165251927-165751927	-1.41132967421772	0.561601182397307	0.0119693684971891
MR-PCA	glucose	HMDB0000122	cortisol	HMDB0000063	met-d-Glucose	M01712	2:169498833-170056652	-0.262504784666123	0.182213817085123	0.149685993005749
MR-PCA	glucose	HMDB0000122	cortisol	HMDB0000063	met-d-Glucose	M01712	3:122819058-123319058	0.246918453607554	0.423708713104663	0.560058111104678
MR-PCA	glucose	HMDB0000122	cortisol	HMDB0000063	met-d-Glucose	M01712	3:151951767-152451767	0.105071415561261	0.620479764770353	0.865530010642938
MR-PCA	glucose	HMDB0000122	cortisol	HMDB0000063	met-d-Glucose	M01712	3:170377909-170877909	0.216382455254797	0.376330251971408	0.565304666962063
MR-PCA	glucose	HMDB0000122	cortisol	HMDB0000063	met-d-Glucose	M01712	4:185468314-185968314	-1.15532056111829	0.532922590448494	0.0301666275550487
MR-PCA	glucose	HMDB0000122	cortisol	HMDB0000063	met-d-Glucose	M01712	5:95479406-95979406	-0.635991021832379	0.761137712596276	0.403391540516256
MR-PCA	glucose	HMDB0000122	cortisol	HMDB0000063	met-d-Glucose	M01712	6:7000270-7500270	-0.0060997300610395	0.521451621767917	0.990666882127421
MR-PCA	glucose	HMDB0000122	cortisol	HMDB0000063	met-d-Glucose	M01712	7:14801789-15301789	-0.0469901286306644	0.388940902122148	0.903837093245908
MR-PCA	glucose	HMDB0000122	cortisol	HMDB0000063	met-d-Glucose	M01712	7:43935955-44473721	-0.108953446437873	0.251608516746765	0.66499467766322
MR-PCA	glucose	HMDB0000122	cortisol	HMDB0000063	met-d-Glucose	M01712	8:117934783-118434783	0.100609557767661	0.455177214840488	0.825066100991448
MR-PCA	glucose	HMDB0000122	cortisol	HMDB0000063	met-d-Glucose	M01712	9:21884068-22384068	0.424897038010149	0.477782150424794	0.373835830875798
MR-PCA	glucose	HMDB0000122	cortisol	HMDB0000063	met-d-Glucose	M01712	10:2888477-3388477	0.266964214324928	0.327528961015153	0.415023183298104
MR-PCA	glucose	HMDB0000122	cortisol	HMDB0000063	met-d-Glucose	M01712	10:112762852-113262852	1.13308470878277	0.563094512933123	0.0441940065062435
MR-PCA	glucose	HMDB0000122	cortisol	HMDB0000063	met-d-Glucose	M01712	10:114504071-115004071	-0.580305340906616	0.487059694930081	0.233478531077407
MR-PCA	glucose	HMDB0000122	cortisol	HMDB0000063	met-d-Glucose	M01712	12:111682800-112523499	-0.0223953574389365	0.60750079354311	0.970592855821072
MR-PCA	glucose	HMDB0000122	cortisol	HMDB0000063	met-d-Glucose	M01712	12:121166650-121666650	0.565611489120458	0.600502439727117	0.346245339851922
MR-PCA	glucose	HMDB0000122	cortisol	HMDB0000063	met-d-Glucose	M01712	13:28213465-28721145	-0.537964807564074	0.541311782156862	0.320312007639795
MR-PCA	glucose	HMDB0000122	cortisol	HMDB0000063	met-d-Glucose	M01712	17:43272775-44380160	-1.27767355718143	0.698480354798521	0.0673668027108204
MR-PCA	glucose	HMDB0000122	cortisol	HMDB0000063	met-d-Glucose	M01712	20:22311971-22811971	0.94546583132697	0.732404232889313	0.196735889820513
MR-PCA	choline phosphate	HMDB0001565	n-stearoyl-sphingosine (d18:1/18:0)*	HMDB0004950	GCST90200363	GCST90200341	1:21573292-22142120	-0.0819412531250857	0.0612054610605182	0.180639079545918
MR-PCA	choline phosphate	HMDB0001565	n-stearoyl-sphingosine (d18:1/18:0)*	HMDB0004950	GCST90200363	GCST90200341	22:24245541-24745541	0.172681525745695	0.125097633567171	0.167471509151875
MR-PCA	glutamine	HMDB0000641	aspartate	HMDB0000191	M00053	M15996	12:56615040-57115040	-0.0451376598855306	0.110702301158984	0.683465206875002
MR-PCA	uridine	HMDB0000296	arginine	HMDB0000517	GCST90200407	M01638	1:20666238-21166238	0.0524892061512426	0.114998994088596	0.648079451038284
MR-PCA	uridine	HMDB0000296	arginine	HMDB0000517	GCST90200407	M01638	7:47877194-48377194	-0.175317115743966	0.151090813286889	0.245909323488631
MR-PCA	uridine	HMDB0000296	arginine	HMDB0000517	GCST90200407	M01638	22:50686035-51186035	-0.008094673220875	0.13271497987388	0.951364853157843
MR-PCA	tryptophan	HMDB0000929	methionine	HMDB0000696	M00054	M01302	3:20813578-21313578	0.285613527196713	0.167412842171107	0.0880000519815649
MR-PCA	tryptophan	HMDB0000929	methionine	HMDB0000696	M00054	M01302	3:189559163-190059163	0.326377148275346	0.139771799050299	0.0195396844545584
MR-PCA	tryptophan	HMDB0000929	methionine	HMDB0000696	M00054	M01302	4:156579823-157079823	-0.0038614344315002	0.110486502389069	0.97212010744427
MR-PCA	tryptophan	HMDB0000929	methionine	HMDB0000696	M00054	M01302	5:142947848-143447848	-0.0051598063857057	0.14271144274541	0.971158352883656
MR-PCA	tryptophan	HMDB0000929	methionine	HMDB0000696	M00054	M01302	5:153760041-154260041	0.283274962856585	0.142972555627927	0.0475549450759843
MR-PCA	tryptophan	HMDB0000929	methionine	HMDB0000696	M00054	M01302	6:111281159-111781159	-0.0372026978349889	0.17903068642446	0.835384604017393
MR-PCA	tryptophan	HMDB0000929	methionine	HMDB0000696	M00054	M01302	6:125293311-125793311	0.260104923970645	0.174284707805476	0.135590668079597
MR-PCA	tryptophan	HMDB0000929	methionine	HMDB0000696	M00054	M01302	7:14057409-14557409	0.461847513135882	0.100268024465649	4.10232818186531e-06
MR-PCA	tryptophan	HMDB0000929	methionine	HMDB0000696	M00054	M01302	11:116404435-116904435	0.299010950829427	0.112108080577547	0.0076493696475316
MR-PCA	tryptophan	HMDB0000929	methionine	HMDB0000696	M00054	M01302	16:53794515-54294515	0.3135252198442	0.175630809894641	0.0742389474443256
MR-PCA	stearoyl sphingomyelin (d18:1/18:0)	HMDB0001348	glucose	HMDB0000122	GCST90200335	met-d-Glucose	8:113373776-113873776	-0.0405680770473333	0.0303661698648929	0.181561392459928
MR-PCA	stearoyl sphingomyelin (d18:1/18:0)	HMDB0001348	glucose	HMDB0000122	GCST90200335	met-d-Glucose	11:61368608-61868608	0.0465259521157681	0.0327339189809134	0.155218617422678
MR-PCA	stearoyl sphingomyelin (d18:1/18:0)	HMDB0001348	glucose	HMDB0000122	GCST90200335	met-d-Glucose	14:63982386-64482386	0.0260597425794018	0.0273037397990916	0.339861686553598
MR-PCA	stearoyl sphingomyelin (d18:1/18:0)	HMDB0001348	glucose	HMDB0000122	GCST90200335	met-d-Glucose	19:8013648-8513648	-0.0094441765997473	0.0151548564711879	0.533167407388403
MR-PCA	stearoyl sphingomyelin (d18:1/18:0)	HMDB0001348	glucose	HMDB0000122	GCST90200335	met-d-Glucose	19:45165640-45665640	0.005644913964694	0.024416904358855	0.817168157809999
MR-PCA	creatine	HMDB0000064	dehydroepiandrosterone sulfate (dhea-s)	HMDB0001032	M27718	GCST90199673	2:211346498-211846498	-0.0539121209354854	0.0848001082955593	0.524935906075994
MR-PCA	eicosapentaenoate (epa; 20:5n3)	HMDB0001999	glycohyocholate	HMDB0000138	GCST90200349	GCST90199935	11:61319830-61819830	-0.199028321985284	0.079693867293472	0.0125103947865192
MR-PCA	citrulline	HMDB0000904	orotidine	HMDB0000788	bioa_005	GCST90200681	2:211099261-211599261	-0.0554367940980773	0.169383290272941	0.743451515271994
MR-PCA	citrulline	HMDB0000904	orotidine	HMDB0000788	bioa_005	GCST90200681	8:10310878-10810878	0.267304824774599	0.217486128626214	0.219047029464602
MR-PCA	citrulline	HMDB0000904	orotidine	HMDB0000788	bioa_005	GCST90200681	8:11437159-11937159	0.139484013914561	0.242344609021213	0.564912203879475
MR-PCA	citrulline	HMDB0000904	orotidine	HMDB0000788	bioa_005	GCST90200681	9:133044244-133627617	-0.136540713851785	0.12942292064867	0.291426976548897
MR-PCA	citrulline	HMDB0000904	orotidine	HMDB0000788	bioa_005	GCST90200681	10:97138579-97638579	0.0428607022118602	0.269869342316575	0.873810535579935
MR-PCA	citrulline	HMDB0000904	orotidine	HMDB0000788	bioa_005	GCST90200681	17:9542768-10042768	0.31791405320762	0.21431653653926	0.137972004651608
MR-PCA	serine	HMDB0000187	hypotaurine	HMDB0000965	GCST90200415	GCST90200379	1:119778579-120514573	-0.0876052141890217	0.067357045339331	0.193392147869898
MR-PCA	serine	HMDB0000187	hypotaurine	HMDB0000965	GCST90200415	GCST90200379	2:211290507-212040821	-0.311613007738848	0.0802569433284632	0.0001033063030843
MR-PCA	serine	HMDB0000187	hypotaurine	HMDB0000965	GCST90200415	GCST90200379	7:55905219-56847625	-0.0190024803031846	0.0932183569483047	0.838471404185868
MR-PCA	alanine	HMDB0000161	docosahexaenoate (dha; 22:6n3)	HMDB0002183	met-d-Ala	GCST90199651	1:206970800-207470800	0.728628767330625	0.329817116787223	0.0271614089504034
MR-PCA	alanine	HMDB0000161	docosahexaenoate (dha; 22:6n3)	HMDB0002183	met-d-Ala	GCST90199651	2:27480940-28253616	-0.0040975935734514	0.34777307668816	0.990599240643253
MR-PCA	alanine	HMDB0000161	docosahexaenoate (dha; 22:6n3)	HMDB0002183	met-d-Ala	GCST90199651	2:64970910-65916674	-0.0752807563304812	0.234791401864214	0.748492126482925
MR-PCA	alanine	HMDB0000161	docosahexaenoate (dha; 22:6n3)	HMDB0002183	met-d-Ala	GCST90199651	2:211290507-211790507	-0.0845082848601238	0.446263002289794	0.849803783686597
MR-PCA	alanine	HMDB0000161	docosahexaenoate (dha; 22:6n3)	HMDB0002183	met-d-Ala	GCST90199651	3:122879946-123379946	-0.0534063912302384	0.423150217802363	0.899564569243409
MR-PCA	alanine	HMDB0000161	docosahexaenoate (dha; 22:6n3)	HMDB0002183	met-d-Ala	GCST90199651	3:159754026-160551365	-0.395236569170051	0.35986848355322	0.272081986389928
MR-PCA	alanine	HMDB0000161	docosahexaenoate (dha; 22:6n3)	HMDB0002183	met-d-Ala	GCST90199651	4:88958565-89458565	-0.0315482973312831	0.351299875200811	0.928442600008641
MR-PCA	alanine	HMDB0000161	docosahexaenoate (dha; 22:6n3)	HMDB0002183	met-d-Ala	GCST90199651	5:35692098-36469710	-0.367700247625559	0.3873555507335	0.342489550580754
MR-PCA	alanine	HMDB0000161	docosahexaenoate (dha; 22:6n3)	HMDB0002183	met-d-Ala	GCST90199651	6:20453952-20953952	-0.175453386102124	0.438844362742808	0.689298107264719
MR-PCA	alanine	HMDB0000161	docosahexaenoate (dha; 22:6n3)	HMDB0002183	met-d-Ala	GCST90199651	7:94972201-95472201	0.176112886802982	0.361743480501967	0.626368408891473
MR-PCA	alanine	HMDB0000161	docosahexaenoate (dha; 22:6n3)	HMDB0002183	met-d-Ala	GCST90199651	8:17128898-17669461	0.469971217301756	0.340427323308409	0.167422539028778
MR-PCA	alanine	HMDB0000161	docosahexaenoate (dha; 22:6n3)	HMDB0002183	met-d-Ala	GCST90199651	8:49725746-50225746	0.36413522500997	0.5438856920337	0.503172179054182
MR-PCA	alanine	HMDB0000161	docosahexaenoate (dha; 22:6n3)	HMDB0002183	met-d-Ala	GCST90199651	8:117935733-118435733	0.666456182206153	0.402687424859042	0.0979202192431577
MR-PCA	alanine	HMDB0000161	docosahexaenoate (dha; 22:6n3)	HMDB0002183	met-d-Ala	GCST90199651	8:145497920-145997920	0.18703576091129	0.484232226754224	0.699309900629415
MR-PCA	alanine	HMDB0000161	docosahexaenoate (dha; 22:6n3)	HMDB0002183	met-d-Ala	GCST90199651	9:4033137-4533137	0.4116015294397	0.362405019516016	0.25606117529456
MR-PCA	alanine	HMDB0000161	docosahexaenoate (dha; 22:6n3)	HMDB0002183	met-d-Ala	GCST90199651	11:8005408-8505408	0.188687193811409	0.271695467786194	0.487380949831517
MR-PCA	alanine	HMDB0000161	docosahexaenoate (dha; 22:6n3)	HMDB0002183	met-d-Ala	GCST90199651	12:4040249-4540249	-0.268322573875912	0.317156311990248	0.397538085550649
MR-PCA	alanine	HMDB0000161	docosahexaenoate (dha; 22:6n3)	HMDB0002183	met-d-Ala	GCST90199651	12:45894827-46394827	-0.304873391710954	0.375593978183841	0.416958049296704
MR-PCA	alanine	HMDB0000161	docosahexaenoate (dha; 22:6n3)	HMDB0002183	met-d-Ala	GCST90199651	12:46544011-47796599	0.325749976581866	0.198534046825718	0.100843841046867
MR-PCA	alanine	HMDB0000161	docosahexaenoate (dha; 22:6n3)	HMDB0002183	met-d-Ala	GCST90199651	12:56109642-56609642	0.430003270092819	0.354217480289327	0.224765783084345
MR-PCA	alanine	HMDB0000161	docosahexaenoate (dha; 22:6n3)	HMDB0002183	met-d-Ala	GCST90199651	12:56610577-57110577	0.312994458011103	0.233679014316642	0.180433825222077
MR-PCA	alanine	HMDB0000161	docosahexaenoate (dha; 22:6n3)	HMDB0002183	met-d-Ala	GCST90199651	12:59740767-60240767	-0.58989637411815	0.370547624139929	0.111394069484669
MR-PCA	alanine	HMDB0000161	docosahexaenoate (dha; 22:6n3)	HMDB0002183	met-d-Ala	GCST90199651	12:122367989-122867989	0.0031518538475007	0.44410150685355	0.994337343214308
MR-PCA	alanine	HMDB0000161	docosahexaenoate (dha; 22:6n3)	HMDB0002183	met-d-Ala	GCST90199651	12:132815816-133315816	0.529942949218462	0.394453196437113	0.179114162313311
MR-PCA	alanine	HMDB0000161	docosahexaenoate (dha; 22:6n3)	HMDB0002183	met-d-Ala	GCST90199651	16:69383883-70933639	-0.0423846046617337	0.205481867765389	0.836580544103366
MR-PCA	alanine	HMDB0000161	docosahexaenoate (dha; 22:6n3)	HMDB0002183	met-d-Ala	GCST90199651	16:70994871-71494871	0.0318004967289168	0.338243621364886	0.925096013753279
MR-PCA	alanine	HMDB0000161	docosahexaenoate (dha; 22:6n3)	HMDB0002183	met-d-Ala	GCST90199651	17:79391534-79891534	-0.114480283996544	0.43549755602405	0.792648936611986
MR-PCA	alanine	HMDB0000161	docosahexaenoate (dha; 22:6n3)	HMDB0002183	met-d-Ala	GCST90199651	21:32796216-33296216	0.420787553187619	0.547462438601768	0.44212221166582
MR-PCA	alanine	HMDB0000161	docosahexaenoate (dha; 22:6n3)	HMDB0002183	met-d-Ala	GCST90199651	22:18934095-19434095	-0.805522162897795	0.446298046313986	0.0710907459365692
MR-PCA	5-methylthioadenosine (mta)	HMDB0001173	urea	HMDB0000294	GCST90200359	GCST90200417	2:211290507-211790507	0.328223853321117	0.107536012230405	0.0022715353371937
MR-PCA	5-methylthioadenosine (mta)	HMDB0001173	urea	HMDB0000294	GCST90200359	GCST90200417	6:149659491-150411114	-0.121437644559424	0.143174468785434	0.396338030788274
MR-PCA	5-methylthioadenosine (mta)	HMDB0001173	urea	HMDB0000294	GCST90200359	GCST90200417	6:160319068-160819068	0.377384143979238	0.108504819226708	0.0005050938073144
MR-PCA	5-methylthioadenosine (mta)	HMDB0001173	urea	HMDB0000294	GCST90200359	GCST90200417	16:16009596-16509596	0.18904477904812	0.0933184628112532	0.0427850234864476
MR-PCA	adenosine	HMDB0000050	glucose	HMDB0000122	M00555	M20489	1:109564880-110064880	-0.372127906557357	0.143675866696231	0.0095961550371348
MR-PCA	adenosine	HMDB0000050	glucose	HMDB0000122	M00555	M20489	6:96128415-96628415	0.563753753156872	0.258870091599824	0.0294248236472536
MR-PCA	aspartate	HMDB0000191	3-hydroxybutyrate (bhba)	HMDB0000011	GCST90200370	GCST90200367	3:56598999-57098999	-0.0555624326297787	0.0807422785736995	0.491361183801729
MR-PCA	aspartate	HMDB0000191	3-hydroxybutyrate (bhba)	HMDB0000011	GCST90200370	GCST90200367	5:36388589-36888589	0.0573317488810892	0.0852427697277588	0.501220749118111
MR-PCA	kynurenate	HMDB0000715	aspartate	HMDB0000191	GCST90200454	GCST90200370	1:241463402-241963402	0.02282668574055	0.0497177441549802	0.646144022750438
MR-PCA	kynurenate	HMDB0000715	aspartate	HMDB0000191	GCST90200454	GCST90200370	4:170711647-171211647	0.126284477357897	0.108262037227028	0.243424251631812
MR-PCA	kynurenate	HMDB0000715	aspartate	HMDB0000191	GCST90200454	GCST90200370	16:58517848-59017848	-0.0234488553448088	0.131229866230981	0.858184768464788
MR-PCA	inosine	HMDB0000195	cytosine	HMDB0000630	M01123	GCST90200433	6:85876680-86677325	0.0016220278803133	0.0739395648217013	0.982498041332941
MR-PCA	theobromine	HMDB0002825	serine	HMDB0000187	GCST90199644	GCST90200415	19:41121480-41621480	-0.111994713011372	0.0891383966486255	0.208965975352675
MR-PCA	creatinine	HMDB0000562	valine	HMDB0000883	M00513	M01649	7:23845366-24345366	0.0341088781122784	0.135570168566157	0.801353544701928
MR-PCA	glycerol 3-phosphate	HMDB0000126	n-acetylornithine	HMDB0003357	GCST90199638	bioa_023	1:20921386-22251981	0.0275762430677522	0.0265001988708827	0.298058846257419
MR-PCA	citrate	HMDB0000094	3-(4-hydroxyphenyl)lactate	HMDB0000755	M01564	GCST90200371	5:14625868-15125868	0.0371837194167126	0.121043137016367	0.758695750020354
MR-PCA	citrate	HMDB0000094	3-(4-hydroxyphenyl)lactate	HMDB0000755	M01564	GCST90200371	17:6345930-6933878	-0.0006974774246902	0.083069411224446	0.993300783985936
MR-PCA	threonine	HMDB0000167	docosahexaenoate (dha; 22:6n3)	HMDB0002183	GCST90200432	M19323	2:27589369-28089369	-0.33355771625138	0.166556307269184	0.0452124652938454
MR-PCA	threonine	HMDB0000167	docosahexaenoate (dha; 22:6n3)	HMDB0002183	GCST90200432	M19323	14:100594368-101094368	0.0292638218910508	0.254939068051147	0.908613545870296
MR-PCA	histidine	HMDB0000177	spermidine	HMDB0001257	GCST90200377	GCST90200423	2:211293055-211793055	-0.196719518110062	0.120152814095046	0.101579419994821
MR-PCA	histidine	HMDB0000177	spermidine	HMDB0001257	GCST90200377	GCST90200423	12:96129884-96629884	0.0645206571037157	0.0793307962943469	0.416039426223777
MR-PCA	valine	HMDB0000883	1-methylurate	HMDB0003099	met-d-Val	M34395	2:27480940-28253616	-0.0954653677590475	0.450726554932603	0.832260500781085
MR-PCA	valine	HMDB0000883	1-methylurate	HMDB0003099	met-d-Val	M34395	2:64975088-65475088	0.0356634144479742	0.327381875308684	0.913253876582741
MR-PCA	valine	HMDB0000883	1-methylurate	HMDB0003099	met-d-Val	M34395	2:165251927-165751927	0.819370917512757	0.522209242459398	0.1166369556874
MR-PCA	valine	HMDB0000883	1-methylurate	HMDB0003099	met-d-Val	M34395	2:226858446-227358446	-0.141690169830987	0.78934146185169	0.857541757906973
MR-PCA	valine	HMDB0000883	1-methylurate	HMDB0003099	met-d-Val	M34395	3:135701113-136578270	-0.290852155003837	0.877015939172262	0.740162326774014
MR-PCA	valine	HMDB0000883	1-methylurate	HMDB0003099	met-d-Val	M34395	4:88882515-89510546	-0.108997626956769	0.181820398481153	0.548853083390439
MR-PCA	valine	HMDB0000883	1-methylurate	HMDB0003099	met-d-Val	M34395	12:56199875-57115338	-0.35868278951531	0.488509347673735	0.46280287030442
MR-PCA	valine	HMDB0000883	1-methylurate	HMDB0003099	met-d-Val	M34395	12:122278263-122778263	0.748942557482467	0.682044168326222	0.272167319007309
MR-PCA	valine	HMDB0000883	1-methylurate	HMDB0003099	met-d-Val	M34395	16:69315747-70918195	-0.462623378213979	0.321292442503362	0.149900633637102
MR-PCA	valine	HMDB0000883	1-methylurate	HMDB0003099	met-d-Val	M34395	17:6935779-7435779	-0.373958529738006	0.465384147089594	0.421658028693281
MR-PCA	valine	HMDB0000883	1-methylurate	HMDB0003099	met-d-Val	M34395	17:79384062-79884062	-1.69312895396466	0.823859819837195	0.0398676311625483
MR-PCA	valine	HMDB0000883	1-methylurate	HMDB0003099	met-d-Val	M34395	19:49050431-49611255	-0.716101813554357	0.559698576775765	0.200741485003151
MR-PCA	valine	HMDB0000883	1-methylurate	HMDB0003099	met-d-Val	M34395	22:18665347-19165347	0.43177433394771	0.515673445691243	0.402422915423873
MR-PCA	biliverdin	HMDB0001008	n-palmitoyl-sphinganine (d18:0/16:0)	HMDB11760	M02137	GCST90200064	2:234046650-234918570	0.0181173732962063	0.0310922103387702	0.560096522036637
MR-PCA	alanine	HMDB0000161	pyruvate	HMDB0000243	M32339	met-d-Pyruvate	2:27480940-27980940	0.229573576796321	0.0319286896958436	6.46977859276792e-13
MR-PCA	alanine	HMDB0000161	pyruvate	HMDB0000243	M32339	met-d-Pyruvate	12:46962370-47462370	0.0014384638760902	0.0399502684339854	0.971277285127604
MR-PCA	n-acetyl-aspartyl-glutamate (naag)	HMDB0001067	sarcosine	HMDB0000271	GCST90200684	GCST90200291	11:45663099-50986366	-0.038990835838001	0.0218912239476753	0.0748933039221779
MR-PCA	n-acetyl-aspartyl-glutamate (naag)	HMDB0001067	sarcosine	HMDB0000271	GCST90200684	GCST90200291	11:54602007-58367668	-0.0747431450241061	0.0336594710964731	0.0263802339792704
MR-PCA	theobromine	HMDB0002825	glucose	HMDB0000122	GCST90199644	met-d-Glucose	19:41121480-41621480	-0.055239678591776	0.0240288671060407	0.0215112897165629
MR-PCA	histidine	HMDB0000177	taurochenodeoxycholate	HMDB0000951	bioa_009	GCST90200337	2:27492603-27992603	0.725309747634261	0.515574424306088	0.159486905370274
MR-PCA	histidine	HMDB0000177	taurochenodeoxycholate	HMDB0000951	bioa_009	GCST90200337	2:211331245-211831245	0.465383039903455	0.321887677062561	0.148235191953708
MR-PCA	histidine	HMDB0000177	taurochenodeoxycholate	HMDB0000951	bioa_009	GCST90200337	3:186208322-186708322	-0.338470845067719	0.29793283716176	0.255929675796056
MR-PCA	histidine	HMDB0000177	taurochenodeoxycholate	HMDB0000951	bioa_009	GCST90200337	4:186893802-187393802	0.442968655423341	0.237812639622657	0.0625074151216216
MR-PCA	histidine	HMDB0000177	taurochenodeoxycholate	HMDB0000951	bioa_009	GCST90200337	12:56615040-57115040	0.956731235131754	0.43163221996358	0.0266543586499823
MR-PCA	histidine	HMDB0000177	taurochenodeoxycholate	HMDB0000951	bioa_009	GCST90200337	12:96083535-96730076	-0.335937525287158	0.152489076012139	0.0275928578694892
MR-PCA	histidine	HMDB0000177	taurochenodeoxycholate	HMDB0000951	bioa_009	GCST90200337	14:21229605-21729605	0.108572251122613	0.321332798219568	0.735452856994438
MR-PCA	histidine	HMDB0000177	taurochenodeoxycholate	HMDB0000951	bioa_009	GCST90200337	15:58473939-58973939	-0.509710885985463	0.349346877729218	0.144554242404359
MR-PCA	caffeine	HMDB0001847	myo-inositol	HMDB0000211	M00569	GCST90200401	7:17037106-17537106	-0.276560876510815	0.126734734467429	0.029094578009499
MR-PCA	caffeine	HMDB0001847	myo-inositol	HMDB0000211	M00569	GCST90200401	15:74777880-75277880	-0.281306311422572	0.14050613078333	0.0452747528047452
MR-PCA	threonine	HMDB0000167	methionine	HMDB0000696	GCST90200432	bioa_013	2:27589369-28089369	0.191847830616977	0.0812585458364728	0.0182279057056326
MR-PCA	threonine	HMDB0000167	methionine	HMDB0000696	GCST90200432	bioa_013	14:100594368-101094368	0.0033131890957231	0.124356737596953	0.978744780805797
MR-PCA	phenylalanine	HMDB0000159	glutamate	HMDB0000148	met-d-Phe	GCST90200412	2:211293055-211793055	-0.524446798795021	0.443435623762976	0.2369320995297
MR-PCA	phenylalanine	HMDB0000159	glutamate	HMDB0000148	met-d-Phe	GCST90200412	6:17868392-18368392	0.650853331086325	0.488078378098615	0.182367228635452
MR-PCA	phenylalanine	HMDB0000159	glutamate	HMDB0000148	met-d-Phe	GCST90200412	11:57019429-57519429	0.384744816433303	0.343749720023525	0.263029849505053
MR-PCA	phenylalanine	HMDB0000159	glutamate	HMDB0000148	met-d-Phe	GCST90200412	12:56671418-57171418	-0.28172499190065	0.472413886694893	0.550940063061636
MR-PCA	phenylalanine	HMDB0000159	glutamate	HMDB0000148	met-d-Phe	GCST90200412	12:102211009-102721004	0.501690546081816	0.263581565579884	0.0569936176260231
MR-PCA	phenylalanine	HMDB0000159	glutamate	HMDB0000148	met-d-Phe	GCST90200412	12:102890425-104124563	0.144298642521695	0.1195348686721	0.227367534558249
MR-PCA	phenylalanine	HMDB0000159	glutamate	HMDB0000148	met-d-Phe	GCST90200412	12:104125826-104625826	-0.726055645037054	0.314158136345494	0.0208264924642407
MR-PCA	phenylalanine	HMDB0000159	glutamate	HMDB0000148	met-d-Phe	GCST90200412	14:55161744-55661744	0.32256862113453	0.320467208691864	0.314147543600878
MR-PCA	phenylalanine	HMDB0000159	glutamate	HMDB0000148	met-d-Phe	GCST90200412	14:55670870-56170870	-0.126917509751901	0.357182148923211	0.722342431909253
MR-PCA	phenylalanine	HMDB0000159	glutamate	HMDB0000148	met-d-Phe	GCST90200412	16:16004626-16504626	0.584525356104026	0.39708921007818	0.141014050770622
MR-PCA	glycochenodeoxycholate	HMDB0000637	valine	HMDB0000883	M32346	bioa_022	6:156877825-157377825	0.0140100295217437	0.0470431892249599	0.765846602472355
MR-PCA	histidine	HMDB0000177	citrate	HMDB0000094	met-d-His	GCST90200304	1:168963261-169463261	0.389034051016751	0.528626240560291	0.461770833118573
MR-PCA	histidine	HMDB0000177	citrate	HMDB0000094	met-d-His	GCST90200304	2:27491237-27991237	0.596570529628188	0.474866435318742	0.209010406894191
MR-PCA	histidine	HMDB0000177	citrate	HMDB0000094	met-d-His	GCST90200304	2:211290507-212074453	-0.030032679206588	0.233402979043718	0.897616340698111
MR-PCA	histidine	HMDB0000177	citrate	HMDB0000094	met-d-His	GCST90200304	3:148408762-149190142	-0.0516249296046633	0.254962866910447	0.839541344158841
MR-PCA	histidine	HMDB0000177	citrate	HMDB0000094	met-d-His	GCST90200304	6:134622121-135122121	0.315045131042975	0.372879967055536	0.398168401243757
MR-PCA	histidine	HMDB0000177	citrate	HMDB0000094	met-d-His	GCST90200304	11:8005408-8505408	0.168467416926953	0.330880455219405	0.610647864085095
MR-PCA	histidine	HMDB0000177	citrate	HMDB0000094	met-d-His	GCST90200304	12:46932531-47432531	0.0828636427602154	0.432587028252425	0.848091818398048
MR-PCA	histidine	HMDB0000177	citrate	HMDB0000094	met-d-His	GCST90200304	12:56610020-57110020	-0.0688553500268964	0.329788409240571	0.834614952379146
MR-PCA	histidine	HMDB0000177	citrate	HMDB0000094	met-d-His	GCST90200304	12:95659569-96755187	0.15095083606655	0.111135766005277	0.174382423668123
MR-PCA	histidine	HMDB0000177	citrate	HMDB0000094	met-d-His	GCST90200304	14:21241151-21765620	-0.138167497767694	0.210192700166639	0.510964070711669
MR-PCA	histidine	HMDB0000177	citrate	HMDB0000094	met-d-His	GCST90200304	14:24625832-25125832	-0.173486765814188	0.331920050730701	0.601199487949622
MR-PCA	histidine	HMDB0000177	citrate	HMDB0000094	met-d-His	GCST90200304	14:94599201-95099201	-0.145393833821565	0.352626192314765	0.680106965026191
MR-PCA	histidine	HMDB0000177	citrate	HMDB0000094	met-d-His	GCST90200304	15:43028726-45092210	-0.854578223676685	0.438217904085624	0.0511616209626037
MR-PCA	histidine	HMDB0000177	citrate	HMDB0000094	met-d-His	GCST90200304	20:38915692-39415692	-0.243776138624806	0.388971150514761	0.53084255689417
MR-PCA	choline phosphate	HMDB0001565	phenylalanine	HMDB0000159	GCST90200363	M00064	1:21573292-22142120	0.0708127473314438	0.0713853330714574	0.321207796815223
MR-PCA	choline phosphate	HMDB0001565	phenylalanine	HMDB0000159	GCST90200363	M00064	22:24245541-24745541	0.185472369034811	0.157951695127434	0.240301011182252
MR-PCA	valine	HMDB0000883	biliverdin	HMDB0001008	bioa_022	GCST90200706	2:64958074-65458074	-0.0004410596411013	0.220221652393745	0.998401998900035
MR-PCA	valine	HMDB0000883	biliverdin	HMDB0001008	bioa_022	GCST90200706	2:211173777-211673777	-0.903785656306099	0.443812191378389	0.0417087337885159
MR-PCA	valine	HMDB0000883	biliverdin	HMDB0001008	bioa_022	GCST90200706	4:88972827-89472827	-0.0108220695167502	0.147445543193106	0.941490156331898
MR-PCA	valine	HMDB0000883	biliverdin	HMDB0001008	bioa_022	GCST90200706	11:116381707-116882500	-0.356935361523064	0.326178708135367	0.273826112026101
MR-PCA	valine	HMDB0000883	biliverdin	HMDB0001008	bioa_022	GCST90200706	12:56615040-57115040	0.329010452394305	0.582252300535542	0.57202948791875
MR-PCA	valine	HMDB0000883	biliverdin	HMDB0001008	bioa_022	GCST90200706	16:70059237-70559237	-0.580547822501406	0.326570735898769	0.075451617413596
MR-PCA	valine	HMDB0000883	biliverdin	HMDB0001008	bioa_022	GCST90200706	17:6883609-7383609	0.620590957940615	0.348803726235611	0.0752072752343183
MR-PCA	valine	HMDB0000883	biliverdin	HMDB0001008	bioa_022	GCST90200706	17:40470632-40970632	-0.70039649992858	0.593784417896916	0.238180519403918
MR-PCA	valine	HMDB0000883	biliverdin	HMDB0001008	bioa_022	GCST90200706	19:49114511-49614511	-0.466325592962855	0.422450414200947	0.269654408031844
MR-PCA	2-oxoarginine*	HMDB0004225	threonine	HMDB0000167	GCST90199903	M01284	4:102938709-103438709	-0.246926772439803	0.192246925660113	0.198993263005534
MR-PCA	2-oxoarginine*	HMDB0004225	threonine	HMDB0000167	GCST90199903	M01284	6:160310824-160819068	-0.137838160188923	0.10964722151996	0.208715320412076
MR-PCA	trans-urocanate	HMDB0000301	glycine	HMDB0000123	GCST90200416	GCST90200707	8:17963874-18463874	-0.0327255779654878	0.0916464110603145	0.721028016075611
MR-PCA	trans-urocanate	HMDB0000301	glycine	HMDB0000123	GCST90200416	GCST90200707	12:96124750-96624750	0.156826257625587	0.0542571106134957	0.0038471796510883
MR-PCA	trans-urocanate	HMDB0000301	glycine	HMDB0000123	GCST90200416	GCST90200707	19:51269710-51769710	-0.0104681747403127	0.0675257095268747	0.876801589487031
MR-PCA	urate	HMDB0000289	inositol 1-phosphate (i1p)	HMDB0000213	M01604	M01481	4:9676051-10553081	-0.0196087581877727	0.100577364797128	0.845422743101456
MR-PCA	aspartate	HMDB0000191	leucine	HMDB0000687	bioa_004	M00060	2:211431243-211931243	0.723064409337284	0.280546873674182	0.0099564240742098
MR-PCA	aspartate	HMDB0000191	leucine	HMDB0000687	bioa_004	M00060	4:178111051-178611051	-0.146198941623577	0.108050054246717	0.176034289400481
MR-PCA	aspartate	HMDB0000191	leucine	HMDB0000687	bioa_004	M00060	12:101969766-102469766	-0.115900167240105	0.160615629805222	0.470540711886158
MR-PCA	serine	HMDB0000187	docosapentaenoate (n6 dpa; 22:5n6)	HMDB0001976	M32315	GCST90199796	1:119966025-120466025	-0.0394585580346297	0.0797801618591293	0.620888785628468
MR-PCA	serine	HMDB0000187	docosapentaenoate (n6 dpa; 22:5n6)	HMDB0001976	M32315	GCST90199796	2:211323559-211823559	-0.0256691562642119	0.0967289008274662	0.790722789270244
MR-PCA	serine	HMDB0000187	docosapentaenoate (n6 dpa; 22:5n6)	HMDB0001976	M32315	GCST90199796	7:55822010-56322010	-0.0053102996897076	0.141627134323436	0.970090381441903
MR-PCA	arginine	HMDB0000517	3-hydroxybutyrate (bhba)	HMDB0000011	bioa_002	met-d-bOHbutyrate	2:24182937-24682937	-0.102820801891795	0.0857236087145004	0.230354740968017
MR-PCA	arginine	HMDB0000517	3-hydroxybutyrate (bhba)	HMDB0000011	bioa_002	met-d-bOHbutyrate	2:211333022-211833022	0.0647889350184639	0.0549415121610705	0.238304751031458
MR-PCA	arginine	HMDB0000517	3-hydroxybutyrate (bhba)	HMDB0000011	bioa_002	met-d-bOHbutyrate	2:219037276-219788019	-0.0071403787002971	0.0741595547181678	0.923295016760289
MR-PCA	arginine	HMDB0000517	3-hydroxybutyrate (bhba)	HMDB0000011	bioa_002	met-d-bOHbutyrate	4:144583533-145083533	-0.0912439618186992	0.0615821549644431	0.138430153849341
MR-PCA	arginine	HMDB0000517	3-hydroxybutyrate (bhba)	HMDB0000011	bioa_002	met-d-bOHbutyrate	5:177386199-177886199	0.0481329974184467	0.0639273469121251	0.451490286322691
MR-PCA	arginine	HMDB0000517	3-hydroxybutyrate (bhba)	HMDB0000011	bioa_002	met-d-bOHbutyrate	6:131339506-132265729	-0.0679129827291397	0.0363033093432726	0.0613852157594803
MR-PCA	arginine	HMDB0000517	3-hydroxybutyrate (bhba)	HMDB0000011	bioa_002	met-d-bOHbutyrate	6:135177817-135677817	-0.0489353663308787	0.0807520513262858	0.544517851507403
MR-PCA	arginine	HMDB0000517	3-hydroxybutyrate (bhba)	HMDB0000011	bioa_002	met-d-bOHbutyrate	6:139590693-140090693	-0.0007711159418945	0.063703261307622	0.990341994005009
MR-PCA	arginine	HMDB0000517	3-hydroxybutyrate (bhba)	HMDB0000011	bioa_002	met-d-bOHbutyrate	10:99898951-100398951	-0.121963707818016	0.0912105365810403	0.181168173122355
MR-PCA	arginine	HMDB0000517	3-hydroxybutyrate (bhba)	HMDB0000011	bioa_002	met-d-bOHbutyrate	12:46680313-47435518	0.0121960688625509	0.0705350350616022	0.862723776488916
MR-PCA	arginine	HMDB0000517	3-hydroxybutyrate (bhba)	HMDB0000011	bioa_002	met-d-bOHbutyrate	16:68076200-68576200	0.179343292371701	0.076862296440813	0.0196320669436304
MR-PCA	arginine	HMDB0000517	3-hydroxybutyrate (bhba)	HMDB0000011	bioa_002	met-d-bOHbutyrate	19:12757458-13257458	0.0031768228861535	0.0445867394234948	0.943198472273639
MR-PCA	3-aminoisobutyrate	HMDB0002166	sphinganine-1-phosphate	HMDB0001383	GCST90200310	GCST90199845	3:66115384-66615384	0.073705353675302	0.155325560969805	0.635127907045249
MR-PCA	3-aminoisobutyrate	HMDB0002166	sphinganine-1-phosphate	HMDB0001383	GCST90200310	GCST90199845	5:34511619-35593952	0.0206100095309942	0.0266917929520483	0.440026886960257
MR-PCA	3-aminoisobutyrate	HMDB0002166	sphinganine-1-phosphate	HMDB0001383	GCST90200310	GCST90199845	5:35822024-36322024	0.005863403836626	0.0864094682210784	0.945900237613823
MR-PCA	3-aminoisobutyrate	HMDB0002166	sphinganine-1-phosphate	HMDB0001383	GCST90200310	GCST90199845	12:89320-602261	0.0448761741470809	0.0709985427295152	0.527339984738311
MR-PCA	creatinine	HMDB0000562	glycochenodeoxycholate	HMDB0000637	met-d-Creatinine	M32346	1:62775942-63275942	0.659401299582176	0.572389688376238	0.249315058300373
MR-PCA	creatinine	HMDB0000562	glycochenodeoxycholate	HMDB0000637	met-d-Creatinine	M32346	1:78344069-78844069	0.310487429431182	0.628033319674079	0.621037479710648
MR-PCA	creatinine	HMDB0000562	glycochenodeoxycholate	HMDB0000637	met-d-Creatinine	M32346	1:150079982-151190625	-0.319738349036295	0.471831288874659	0.497991114000734
MR-PCA	creatinine	HMDB0000562	glycochenodeoxycholate	HMDB0000637	met-d-Creatinine	M32346	1:212502129-213002129	-1.52264351599928	0.52671404369711	0.0038421950165636
MR-PCA	creatinine	HMDB0000562	glycochenodeoxycholate	HMDB0000637	met-d-Creatinine	M32346	2:15538692-16038692	-0.202672306439031	0.555446178000644	0.715199499155676
MR-PCA	creatinine	HMDB0000562	glycochenodeoxycholate	HMDB0000637	met-d-Creatinine	M32346	2:18426203-18926203	0.413741510321689	0.566616452978687	0.465269909588559
MR-PCA	creatinine	HMDB0000562	glycochenodeoxycholate	HMDB0000637	met-d-Creatinine	M32346	2:54331356-54831356	0.0505953378113435	0.584257638558741	0.930991334841322
MR-PCA	creatinine	HMDB0000562	glycochenodeoxycholate	HMDB0000637	met-d-Creatinine	M32346	2:73303397-74097901	-0.292375916510171	0.605882801449403	0.629406883170403
MR-PCA	creatinine	HMDB0000562	glycochenodeoxycholate	HMDB0000637	met-d-Creatinine	M32346	2:121056440-121556440	0.968983712411857	0.489364419030589	0.0476938482380228
MR-PCA	creatinine	HMDB0000562	glycochenodeoxycholate	HMDB0000637	met-d-Creatinine	M32346	2:176734544-177234544	0.646611311544276	0.461481224837726	0.16116475659
MR-PCA	creatinine	HMDB0000562	glycochenodeoxycholate	HMDB0000637	met-d-Creatinine	M32346	2:211293055-211793055	1.24683323700383	0.474618761032892	0.0086136132811683
MR-PCA	creatinine	HMDB0000562	glycochenodeoxycholate	HMDB0000637	met-d-Creatinine	M32346	2:217394852-217894852	-0.627418530753518	0.64152986624171	0.328072534277263
MR-PCA	creatinine	HMDB0000562	glycochenodeoxycholate	HMDB0000637	met-d-Creatinine	M32346	2:220108198-220608198	-0.731078263410188	0.587968663993768	0.213721706480223
MR-PCA	creatinine	HMDB0000562	glycochenodeoxycholate	HMDB0000637	met-d-Creatinine	M32346	3:38187471-38687471	0.0072610320426919	0.595528377144471	0.990271963443031
MR-PCA	creatinine	HMDB0000562	glycochenodeoxycholate	HMDB0000637	met-d-Creatinine	M32346	3:121465319-121965319	0.933108398943811	0.6964962961988	0.18033714883856
MR-PCA	creatinine	HMDB0000562	glycochenodeoxycholate	HMDB0000637	met-d-Creatinine	M32346	3:141462708-141962708	0.302483425942051	0.536654172963352	0.5729945062088
MR-PCA	creatinine	HMDB0000562	glycochenodeoxycholate	HMDB0000637	met-d-Creatinine	M32346	3:185024780-185524780	-0.582346844166099	0.661505819584925	0.378677760443202
MR-PCA	creatinine	HMDB0000562	glycochenodeoxycholate	HMDB0000637	met-d-Creatinine	M32346	4:76880934-77664144	0.0185105275381613	0.280016833785769	0.947294188225867
MR-PCA	creatinine	HMDB0000562	glycochenodeoxycholate	HMDB0000637	met-d-Creatinine	M32346	4:103323863-104102802	-0.571437821668744	0.536340903566334	0.286677901564966
MR-PCA	creatinine	HMDB0000562	glycochenodeoxycholate	HMDB0000637	met-d-Creatinine	M32346	5:39144851-39644851	-0.180823222706113	0.451739409508075	0.688948712643877
MR-PCA	creatinine	HMDB0000562	glycochenodeoxycholate	HMDB0000637	met-d-Creatinine	M32346	5:53045546-53835870	0.540557688435353	0.381643969477934	0.156660593743332
MR-PCA	creatinine	HMDB0000562	glycochenodeoxycholate	HMDB0000637	met-d-Creatinine	M32346	5:176565124-177065124	-0.383325922488843	0.389926821318494	0.325572278473405
MR-PCA	creatinine	HMDB0000562	glycochenodeoxycholate	HMDB0000637	met-d-Creatinine	M32346	6:43556335-44056335	0.178588731054155	0.492307455847711	0.716785269761104
MR-PCA	creatinine	HMDB0000562	glycochenodeoxycholate	HMDB0000637	met-d-Creatinine	M32346	6:108750742-109250742	-0.760569717840161	0.546946687543234	0.164354714600767
MR-PCA	creatinine	HMDB0000562	glycochenodeoxycholate	HMDB0000637	met-d-Creatinine	M32346	6:133547208-134047208	-0.150136491253415	0.513950631665056	0.770193041674258
MR-PCA	creatinine	HMDB0000562	glycochenodeoxycholate	HMDB0000637	met-d-Creatinine	M32346	6:160418389-160927934	-0.112331303878855	0.30029687159784	0.708354088005096
MR-PCA	creatinine	HMDB0000562	glycochenodeoxycholate	HMDB0000637	met-d-Creatinine	M32346	7:25488956-25988956	-0.443956337320065	0.518692990842492	0.392045622723764
MR-PCA	creatinine	HMDB0000562	glycochenodeoxycholate	HMDB0000637	met-d-Creatinine	M32346	7:76984640-77791673	0.500832690580027	0.600693854838445	0.404417945544809
MR-PCA	creatinine	HMDB0000562	glycochenodeoxycholate	HMDB0000637	met-d-Creatinine	M32346	7:128492221-128992221	-0.143461027385685	0.620414685412899	0.817132944826862
MR-PCA	creatinine	HMDB0000562	glycochenodeoxycholate	HMDB0000637	met-d-Creatinine	M32346	7:151165041-151665041	0.593950446726567	0.316571785700818	0.0606284887895276
MR-PCA	creatinine	HMDB0000562	glycochenodeoxycholate	HMDB0000637	met-d-Creatinine	M32346	7:155370831-155870831	-0.178218838141198	0.45632997045972	0.696131237740145
MR-PCA	creatinine	HMDB0000562	glycochenodeoxycholate	HMDB0000637	met-d-Creatinine	M32346	8:8031142-9250941	-0.369260618928266	0.464235797042005	0.426371507962751
MR-PCA	creatinine	HMDB0000562	glycochenodeoxycholate	HMDB0000637	met-d-Creatinine	M32346	8:10561829-11945872	-0.635326143246321	0.495936566198617	0.200171426713031
MR-PCA	creatinine	HMDB0000562	glycochenodeoxycholate	HMDB0000637	met-d-Creatinine	M32346	8:19609539-20109539	-0.0047025502391077	0.505769630644371	0.992581527350391
MR-PCA	creatinine	HMDB0000562	glycochenodeoxycholate	HMDB0000637	met-d-Creatinine	M32346	8:23527006-24027006	-0.810953763515361	0.552132934860634	0.141896425593435
MR-PCA	creatinine	HMDB0000562	glycochenodeoxycholate	HMDB0000637	met-d-Creatinine	M32346	9:71184707-71684707	-0.464124573141359	0.485203737926227	0.338791378796517
MR-PCA	creatinine	HMDB0000562	glycochenodeoxycholate	HMDB0000637	met-d-Creatinine	M32346	10:52398454-52898454	0.34807837422315	0.556283532524584	0.531497855242834
MR-PCA	creatinine	HMDB0000562	glycochenodeoxycholate	HMDB0000637	met-d-Creatinine	M32346	11:15629946-16129946	0.114008090684554	0.59482013632648	0.848002135499649
MR-PCA	creatinine	HMDB0000562	glycochenodeoxycholate	HMDB0000637	met-d-Creatinine	M32346	11:30504837-31294673	0.821054374248288	0.466961646617802	0.0786980397041505
MR-PCA	creatinine	HMDB0000562	glycochenodeoxycholate	HMDB0000637	met-d-Creatinine	M32346	11:116373213-117240760	-0.331452115947779	0.365300318360296	0.364226267824352
MR-PCA	creatinine	HMDB0000562	glycochenodeoxycholate	HMDB0000637	met-d-Creatinine	M32346	15:41118334-41871842	0.0688137141693624	0.518582254451804	0.894433923353166
MR-PCA	creatinine	HMDB0000562	glycochenodeoxycholate	HMDB0000637	met-d-Creatinine	M32346	15:45400360-46179051	0.188139857131523	0.336151370090792	0.575692331553332
MR-PCA	creatinine	HMDB0000562	glycochenodeoxycholate	HMDB0000637	met-d-Creatinine	M32346	15:53700578-54200578	-0.734581974897398	0.532270400714433	0.167558405146058
MR-PCA	creatinine	HMDB0000562	glycochenodeoxycholate	HMDB0000637	met-d-Creatinine	M32346	15:76097375-76597375	-0.228688895603105	0.523658331508419	0.662318814968423
MR-PCA	creatinine	HMDB0000562	glycochenodeoxycholate	HMDB0000637	met-d-Creatinine	M32346	16:20142332-21335139	0.472574574941658	0.280922642016913	0.0925255744851548
MR-PCA	creatinine	HMDB0000562	glycochenodeoxycholate	HMDB0000637	met-d-Creatinine	M32346	16:89453424-89953424	1.48212307225535	0.59570774187917	0.0128462392696445
MR-PCA	creatinine	HMDB0000562	glycochenodeoxycholate	HMDB0000637	met-d-Creatinine	M32346	17:19176536-19724875	0.411746753933827	0.678358043509712	0.543867131034605
MR-PCA	creatinine	HMDB0000562	glycochenodeoxycholate	HMDB0000637	met-d-Creatinine	M32346	17:37200083-37954217	0.590580207821601	0.449661220099827	0.18905182161022
MR-PCA	creatinine	HMDB0000562	glycochenodeoxycholate	HMDB0000637	met-d-Creatinine	M32346	17:58690466-59700441	-0.268741592757011	0.35791297817528	0.452738506346878
MR-PCA	creatinine	HMDB0000562	glycochenodeoxycholate	HMDB0000637	met-d-Creatinine	M32346	19:32940263-33709298	0.897107680487306	0.505554329777395	0.075979984461814
MR-PCA	creatinine	HMDB0000562	glycochenodeoxycholate	HMDB0000637	met-d-Creatinine	M32346	20:32653904-33537782	0.319623020487565	0.571022553321003	0.575658160548005
MR-PCA	creatinine	HMDB0000562	glycochenodeoxycholate	HMDB0000637	met-d-Creatinine	M32346	22:38345240-38845240	0.543622095759529	0.550685245760891	0.32355739982607
MR-PCA	dehydroepiandrosterone sulfate (dhea-s)	HMDB0001032	4-acetamidobutanoate	HMDB0003681	M32425	M01558	7:98868801-99739571	-0.053783372322872	0.123322120926866	0.662748908496193
MR-PCA	dehydroepiandrosterone sulfate (dhea-s)	HMDB0001032	4-acetamidobutanoate	HMDB0003681	M32425	M01558	19:48115523-48615523	0.012379906887574	0.122048296057784	0.919205557155124
MR-PCA	sphinganine-1-phosphate	HMDB0001383	methionine	HMDB0000696	GCST90199845	M01302	17:74160792-74669333	0.210741479562191	0.12473893607055	0.0911312549035848
MR-PCA	mannose	HMDB0000169	anthranilate	HMDB0001123	GCST90200435	GCST90200324	2:27176853-28662558	-0.0377293244834533	0.0752102661463828	0.615912857794634
MR-PCA	mannose	HMDB0000169	anthranilate	HMDB0001123	GCST90200435	GCST90200324	12:22996345-23496345	0.230685359271695	0.131167383592839	0.0786268167814405
MR-PCA	sphinganine	HMDB0000269	n-palmitoyl-sphinganine (d18:0/16:0)	HMDB11760	GCST90200374	GCST90200064	3:56598999-57098999	0.170498598727616	0.0820143922021944	0.0376277995545632
MR-PCA	sarcosine	HMDB0000271	s-1-pyrroline-5-carboxylate	HMDB0001301	bioa_031	GCST90200381	1:157842259-158342259	0.0010890878576431	0.166717569780095	0.994787830654068
MR-PCA	sarcosine	HMDB0000271	s-1-pyrroline-5-carboxylate	HMDB0001301	bioa_031	GCST90200381	9:136282183-136851769	-0.0278984616073489	0.100500932087268	0.781323993694826
MR-PCA	taurine	HMDB0000251	n1-methyl-2-pyridone-5-carboxamide	HMDB0004193	bioa_034	GCST90199778	19:54074995-54574995	-0.107590057048386	0.105615817710946	0.308348903868883
MR-PCA	cholesterol	HMDB0000067	aspartate	HMDB0000191	M00063	M15996	1:109571511-110071511	-0.0709598304294567	0.153471505774509	0.643819698413428
MR-PCA	phenylalanine	HMDB0000159	alpha-ketobutyrate	HMDB0000005	met-d-Phe	GCST90200438	2:211293055-211793055	-0.437756313302374	0.445991449674533	0.326328877627417
MR-PCA	phenylalanine	HMDB0000159	alpha-ketobutyrate	HMDB0000005	met-d-Phe	GCST90200438	6:17868392-18368392	0.784713364620583	0.490891406116433	0.109921122055962
MR-PCA	phenylalanine	HMDB0000159	alpha-ketobutyrate	HMDB0000005	met-d-Phe	GCST90200438	11:57019429-57519429	0.123395560160226	0.345764515441289	0.721183548408126
MR-PCA	phenylalanine	HMDB0000159	alpha-ketobutyrate	HMDB0000005	met-d-Phe	GCST90200438	12:56671418-57171418	0.480419032400935	0.475139758023608	0.311963309639991
MR-PCA	phenylalanine	HMDB0000159	alpha-ketobutyrate	HMDB0000005	met-d-Phe	GCST90200438	12:102211009-102721004	0.372091529149165	0.265084429664872	0.16041661412947
MR-PCA	phenylalanine	HMDB0000159	alpha-ketobutyrate	HMDB0000005	met-d-Phe	GCST90200438	12:102890425-104124563	0.0855512923922726	0.120233056340554	0.476746254510846
MR-PCA	phenylalanine	HMDB0000159	alpha-ketobutyrate	HMDB0000005	met-d-Phe	GCST90200438	12:104125826-104625826	0.0999399272406165	0.315983359188987	0.751788283984153
MR-PCA	phenylalanine	HMDB0000159	alpha-ketobutyrate	HMDB0000005	met-d-Phe	GCST90200438	14:55161744-55661744	-0.151726188761199	0.322322413167932	0.637834977966477
MR-PCA	phenylalanine	HMDB0000159	alpha-ketobutyrate	HMDB0000005	met-d-Phe	GCST90200438	14:55670870-56170870	0.36027441244735	0.359247498255415	0.315929131367028
MR-PCA	phenylalanine	HMDB0000159	alpha-ketobutyrate	HMDB0000005	met-d-Phe	GCST90200438	16:16004626-16504626	0.160214804230645	0.399387166476724	0.688308506278328
MR-PCA	leucine	HMDB0000687	adenosine 5'-monophosphate (amp)	HMDB0000045	M00060	GCST90200356	4:88976422-89476422	0.108494953977961	0.105321732560562	0.302949529489355
MR-PCA	leucine	HMDB0000687	adenosine 5'-monophosphate (amp)	HMDB0000045	M00060	GCST90200356	6:45295851-45795851	0.0009731566524315	0.182375527874379	0.995742504531349
MR-PCA	mannose	HMDB0000169	taurocholate	HMDB0000036	M00584	GCST90200333	2:27182547-28770083	0.154048312507819	0.062666013649393	0.0139618523627215
MR-PCA	3-ureidopropionate	HMDB0000026	betaine	HMDB0000043	GCST90200283	GCST90200425	22:24662232-25162232	-0.121911776930648	0.0823704248589728	0.138861751473708
MR-PCA	hypotaurine	HMDB0000965	choline	HMDB0000097	GCST90200379	GCST90200327	4:138793652-139293652	0.0332343778249799	0.112001272553608	0.766671013733099
MR-PCA	hypotaurine	HMDB0000965	choline	HMDB0000097	GCST90200379	GCST90200327	5:114821656-115321656	0.0066542297127003	0.0949894819372137	0.944152048994876
MR-PCA	hypotaurine	HMDB0000965	choline	HMDB0000097	GCST90200379	GCST90200327	19:47031255-47531255	-0.061692023671538	0.114453151186391	0.589876152490091
MR-PCA	alanine	HMDB0000161	choline phosphate	HMDB0001565	met-d-Ala	GCST90200363	1:206970800-207470800	-0.451549446592841	0.330564361912102	0.171940360854519
MR-PCA	alanine	HMDB0000161	choline phosphate	HMDB0001565	met-d-Ala	GCST90200363	2:27480940-28253616	0.430342474593097	0.348519372613787	0.216914824186129
MR-PCA	alanine	HMDB0000161	choline phosphate	HMDB0001565	met-d-Ala	GCST90200363	2:64970910-65916674	0.019441703147117	0.235274816969349	0.934142552371801
MR-PCA	alanine	HMDB0000161	choline phosphate	HMDB0001565	met-d-Ala	GCST90200363	2:211290507-211790507	0.427522897866724	0.447143764391805	0.339011835301153
MR-PCA	alanine	HMDB0000161	choline phosphate	HMDB0001565	met-d-Ala	GCST90200363	3:122879946-123379946	-0.511616060031752	0.423992636393839	0.227562105155049
MR-PCA	alanine	HMDB0000161	choline phosphate	HMDB0001565	met-d-Ala	GCST90200363	3:159754026-160551365	0.572962812972626	0.360615810172055	0.112095274388265
MR-PCA	alanine	HMDB0000161	choline phosphate	HMDB0001565	met-d-Ala	GCST90200363	4:88958565-89458565	-0.212019831357086	0.35200553886911	0.546961424152127
MR-PCA	alanine	HMDB0000161	choline phosphate	HMDB0001565	met-d-Ala	GCST90200363	5:35692098-36469710	-0.436640856930509	0.388154033738118	0.260624441349751
MR-PCA	alanine	HMDB0000161	choline phosphate	HMDB0001565	met-d-Ala	GCST90200363	6:20453952-20953952	0.480512063282429	0.439772713227617	0.27455308561351
MR-PCA	alanine	HMDB0000161	choline phosphate	HMDB0001565	met-d-Ala	GCST90200363	7:94972201-95472201	-0.0794008444894727	0.362535421288486	0.82663804253269
MR-PCA	alanine	HMDB0000161	choline phosphate	HMDB0001565	met-d-Ala	GCST90200363	8:17128898-17669461	-0.126224674169243	0.341111113794785	0.711352866694381
MR-PCA	alanine	HMDB0000161	choline phosphate	HMDB0001565	met-d-Ala	GCST90200363	8:49725746-50225746	-0.812078172174949	0.544997806529019	0.136209067987933
MR-PCA	alanine	HMDB0000161	choline phosphate	HMDB0001565	met-d-Ala	GCST90200363	8:117935733-118435733	-0.525437313125343	0.403553926509429	0.19290782944708
MR-PCA	alanine	HMDB0000161	choline phosphate	HMDB0001565	met-d-Ala	GCST90200363	8:145497920-145997920	-0.189958692835645	0.485240155572828	0.695447225952691
MR-PCA	alanine	HMDB0000161	choline phosphate	HMDB0001565	met-d-Ala	GCST90200363	9:4033137-4533137	-0.03137189040102	0.363150422896862	0.931157872783565
MR-PCA	alanine	HMDB0000161	choline phosphate	HMDB0001565	met-d-Ala	GCST90200363	11:8005408-8505408	-0.478498226141939	0.272250083790093	0.0788209227655007
MR-PCA	alanine	HMDB0000161	choline phosphate	HMDB0001565	met-d-Ala	GCST90200363	12:4040249-4540249	-0.214986698884166	0.317810228591779	0.49874705298503
MR-PCA	alanine	HMDB0000161	choline phosphate	HMDB0001565	met-d-Ala	GCST90200363	12:45894827-46394827	-0.862184098331975	0.376371332884913	0.021976113822548
MR-PCA	alanine	HMDB0000161	choline phosphate	HMDB0001565	met-d-Ala	GCST90200363	12:46544011-47796599	-0.203045966364284	0.198953642332862	0.307458571962731
MR-PCA	alanine	HMDB0000161	choline phosphate	HMDB0001565	met-d-Ala	GCST90200363	12:56109642-56609642	0.784875773398241	0.354912037341067	0.0270036091875203
MR-PCA	alanine	HMDB0000161	choline phosphate	HMDB0001565	met-d-Ala	GCST90200363	12:56610577-57110577	0.706257375210206	0.234072859831681	0.0025507561215822
MR-PCA	alanine	HMDB0000161	choline phosphate	HMDB0001565	met-d-Ala	GCST90200363	12:59740767-60240767	0.426657006593711	0.371292975400642	0.250510030659353
MR-PCA	alanine	HMDB0000161	choline phosphate	HMDB0001565	met-d-Ala	GCST90200363	12:122367989-122867989	-0.0045231091020664	0.445039537460279	0.991890929936889
MR-PCA	alanine	HMDB0000161	choline phosphate	HMDB0001565	met-d-Ala	GCST90200363	12:132815816-133315816	0.511850461065816	0.395252976921207	0.19532210076531
MR-PCA	alanine	HMDB0000161	choline phosphate	HMDB0001565	met-d-Ala	GCST90200363	16:69383883-70933639	-0.293215885147232	0.20588395051532	0.154394259723785
MR-PCA	alanine	HMDB0000161	choline phosphate	HMDB0001565	met-d-Ala	GCST90200363	16:70994871-71494871	-0.124530886963561	0.338973971746569	0.713338603881919
MR-PCA	alanine	HMDB0000161	choline phosphate	HMDB0001565	met-d-Ala	GCST90200363	17:79391534-79891534	0.976061507578768	0.436338039527933	0.0252903376679812
MR-PCA	alanine	HMDB0000161	choline phosphate	HMDB0001565	met-d-Ala	GCST90200363	21:32796216-33296216	-0.096477238619261	0.548594508134443	0.860401913905416
MR-PCA	alanine	HMDB0000161	choline phosphate	HMDB0001565	met-d-Ala	GCST90200363	22:18934095-19434095	-0.0122215912535977	0.447264581227301	0.978200362815065
MR-PCA	sphinganine	HMDB0000269	n6,n6,n6-trimethyllysine	HMDB0001325	GCST90200374	GCST90200344	3:56598999-57098999	-0.0179705396955358	0.0821580759906947	0.826859394564601
MR-PCA	ornithine	HMDB0000214	betaine	HMDB0000043	bioa_014	GCST90200425	2:219037276-219805573	0.436083133505653	0.26651394667893	0.101787520563139
MR-PCA	ornithine	HMDB0000214	betaine	HMDB0000043	bioa_014	GCST90200425	4:144415809-145209327	0.131083668844139	0.290382717005849	0.651689098004739
MR-PCA	ornithine	HMDB0000214	betaine	HMDB0000043	bioa_014	GCST90200425	6:131638147-132138147	-0.225343577130502	0.236767588465184	0.341223731963606
MR-PCA	ornithine	HMDB0000214	betaine	HMDB0000043	bioa_014	GCST90200425	10:97138162-97638162	0.0167771961285688	0.286575037792646	0.953315462629566
MR-PCA	ornithine	HMDB0000214	betaine	HMDB0000043	bioa_014	GCST90200425	12:46964292-47464292	0.221652434621654	0.211474838689431	0.294580214905125
MR-PCA	ornithine	HMDB0000214	betaine	HMDB0000043	bioa_014	GCST90200425	12:132819894-133319894	0.244577604498705	0.2979987042469	0.411797922154028
MR-PCA	ornithine	HMDB0000214	betaine	HMDB0000043	bioa_014	GCST90200425	19:12789284-13289284	0.565296544490461	0.257665431610713	0.0282413843384036
MR-PCA	threonine	HMDB0000167	phenylethylamine	HMDB0012275	GCST90200432	bioa_015	2:27589369-28089369	0.0933227654807968	0.106106695906916	0.379120393468486
MR-PCA	threonine	HMDB0000167	phenylethylamine	HMDB0012275	GCST90200432	bioa_015	2:211290507-211790507	0.0262121668103362	0.116491426793071	0.82196861748544
MR-PCA	threonine	HMDB0000167	phenylethylamine	HMDB0012275	GCST90200432	bioa_015	14:100594368-101094368	0.0643280311271246	0.113140127352782	0.569648295159165
MR-PCA	adenosine	HMDB0000050	spermidine	HMDB0001257	M00555	GCST90200423	1:109564880-110064880	-0.158367019462263	0.154917388066173	0.306654285085236
MR-PCA	adenosine	HMDB0000050	spermidine	HMDB0001257	M00555	GCST90200423	6:96128415-96628415	0.0009827941546438	0.187682185113303	0.995821911928992
MR-PCA	betaine	HMDB0000043	1-methylxanthine	HMDB0010738	M03141	GCST90199763	2:211337631-211837631	0.0472003099337207	0.092336939870094	0.609228714543072
MR-PCA	betaine	HMDB0000043	1-methylxanthine	HMDB0010738	M03141	GCST90199763	5:78095798-78666416	-0.144449255368914	0.0894140453595871	0.106200366838629
MR-PCA	betaine	HMDB0000043	1-methylxanthine	HMDB0010738	M03141	GCST90199763	12:30349-530349	-0.129514683495811	0.149441739151558	0.386130140433467
MR-PCA	orotate	HMDB0000226	cortisol	HMDB0000063	GCST90200392	M01712	3:123305909-124961335	-0.0277435108437446	0.034273187297347	0.418238243545168
MR-PCA	orotate	HMDB0000226	cortisol	HMDB0000063	GCST90200392	M01712	7:32831514-33590783	-0.026862948546552	0.0632424847322007	0.671010824365733
MR-PCA	valine	HMDB0000883	urea	HMDB0000294	bioa_022	M01670	2:27492603-27992603	0.938237133173731	0.541288836674699	0.0830354057645477
MR-PCA	valine	HMDB0000883	urea	HMDB0000294	bioa_022	M01670	2:64958074-65458074	0.0313959231639072	0.225632450389387	0.88933453308983
MR-PCA	valine	HMDB0000883	urea	HMDB0000294	bioa_022	M01670	2:211173777-211673777	0.301858975311577	0.520658789942959	0.562074098074686
MR-PCA	valine	HMDB0000883	urea	HMDB0000294	bioa_022	M01670	4:88972827-89472827	0.112749450449789	0.159245234876455	0.478930344735422
MR-PCA	valine	HMDB0000883	urea	HMDB0000294	bioa_022	M01670	11:116381707-116882500	0.231252086639914	0.298076137714833	0.437857933041924
MR-PCA	valine	HMDB0000883	urea	HMDB0000294	bioa_022	M01670	12:56615040-57115040	0.18058474581696	0.544514315625378	0.740158312684918
MR-PCA	valine	HMDB0000883	urea	HMDB0000294	bioa_022	M01670	16:70059237-70559237	-0.740439147752935	0.343230391554906	0.0309849686402836
MR-PCA	valine	HMDB0000883	urea	HMDB0000294	bioa_022	M01670	17:6883609-7383609	0.0651597014609932	0.335632381833179	0.846066189968158
MR-PCA	valine	HMDB0000883	urea	HMDB0000294	bioa_022	M01670	17:40470632-40970632	-0.277759567432111	0.638609885223544	0.663603042313759
MR-PCA	valine	HMDB0000883	urea	HMDB0000294	bioa_022	M01670	19:49114511-49614511	1.30709030814368	0.450480993284683	0.0037132893054171
MR-PCA	n-acetyl-aspartyl-glutamate (naag)	HMDB0001067	histidine	HMDB0000177	GCST90200684	bioa_009	11:45663099-50986366	0.0049999984230982	0.0073337567149942	0.495378954756581
MR-PCA	n-acetyl-aspartyl-glutamate (naag)	HMDB0001067	histidine	HMDB0000177	GCST90200684	bioa_009	11:54602007-58367668	0.0009109097325982	0.0117044550091887	0.937966544557931
MR-PCA	gluconate	HMDB0000625	isoursodeoxycholate	HMDB0000686	GCST90200373	GCST90199892	4:99521223-100894070	-0.0736508491333934	0.0546769331784428	0.177974223751169
MR-PCA	inosine	HMDB0000195	glycine	HMDB0000123	M01123	GCST90200707	6:85876680-86677325	-0.0264769491610442	0.0680093360243968	0.697044288800401
MR-PCA	serine	HMDB0000187	urea	HMDB0000294	GCST90200415	GCST90200417	1:119778579-120514573	-0.0433650493230275	0.0672489473327284	0.519028582448695
MR-PCA	serine	HMDB0000187	urea	HMDB0000294	GCST90200415	GCST90200417	2:211290507-212040821	-0.129278232948392	0.0801831228065854	0.106899429195653
MR-PCA	serine	HMDB0000187	urea	HMDB0000294	GCST90200415	GCST90200417	7:55905219-56847625	0.0177866801190722	0.0930767789457389	0.848449708306925
MR-PCA	tyrosine	HMDB0000158	caffeine	HMDB0001847	bioa_021	M00569	4:99820973-100320973	0.673156520492295	0.578302824953981	0.244415580089351
MR-PCA	tyrosine	HMDB0000158	caffeine	HMDB0001847	bioa_021	M00569	4:148735862-149235862	1.01445036821775	0.498667178619451	0.0419189876762403
MR-PCA	tyrosine	HMDB0000158	caffeine	HMDB0001847	bioa_021	M00569	6:111242119-112017012	-0.143059001200513	0.138826875258712	0.302782428453167
MR-PCA	tyrosine	HMDB0000158	caffeine	HMDB0001847	bioa_021	M00569	6:112114361-112614361	0.375397150725051	0.405702902886683	0.354809552313012
MR-PCA	tyrosine	HMDB0000158	caffeine	HMDB0001847	bioa_021	M00569	7:27926305-28426305	-0.258917400053555	0.479508030939419	0.589221391225859
MR-PCA	tyrosine	HMDB0000158	caffeine	HMDB0001847	bioa_021	M00569	8:8933358-9433358	-0.284201445245157	0.519548225766528	0.584367405373878
MR-PCA	tyrosine	HMDB0000158	caffeine	HMDB0001847	bioa_021	M00569	10:64816186-65575478	-0.412924473870542	0.555579412235704	0.457341149736009
MR-PCA	tyrosine	HMDB0000158	caffeine	HMDB0001847	bioa_021	M00569	11:61310081-61810081	0.236857234698687	0.484077253536889	0.624631902707245
MR-PCA	tyrosine	HMDB0000158	caffeine	HMDB0001847	bioa_021	M00569	12:20701307-21201307	-0.111984261249103	0.537726052996628	0.835029688807854
MR-PCA	tyrosine	HMDB0000158	caffeine	HMDB0001847	bioa_021	M00569	12:46678393-47435518	-0.290858012966076	0.374623318491653	0.437512106499325
MR-PCA	tyrosine	HMDB0000158	caffeine	HMDB0001847	bioa_021	M00569	12:56615040-57115040	0.606492815266029	0.358774063720249	0.0909401915909673
MR-PCA	tyrosine	HMDB0000158	caffeine	HMDB0001847	bioa_021	M00569	12:57594049-58094049	0.543483415735335	0.533852291374841	0.308658565307847
MR-PCA	tyrosine	HMDB0000158	caffeine	HMDB0001847	bioa_021	M00569	12:59727701-60227701	-0.689266362572783	0.453539773658124	0.12857421262958
MR-PCA	tyrosine	HMDB0000158	caffeine	HMDB0001847	bioa_021	M00569	12:120845172-121674861	-0.372919642226647	0.38114344283078	0.327864986777991
MR-PCA	tyrosine	HMDB0000158	caffeine	HMDB0001847	bioa_021	M00569	12:122092964-122592964	0.443867280065302	0.468057810211265	0.342967988463396
MR-PCA	tyrosine	HMDB0000158	caffeine	HMDB0001847	bioa_021	M00569	15:60649639-61149639	0.560357842848516	0.535783222242675	0.295622570123272
MR-PCA	tyrosine	HMDB0000158	caffeine	HMDB0001847	bioa_021	M00569	16:71153235-72438683	-0.339348059221303	0.210361320251284	0.106708107619531
MR-PCA	betaine	HMDB0000043	xanthine	HMDB0000292	GCST90200425	M03147	2:211290507-211790507	0.139949008465863	0.141479119331369	0.322572685062439
MR-PCA	betaine	HMDB0000043	xanthine	HMDB0000292	GCST90200425	M03147	5:78081434-78907016	-0.141588602574286	0.0680742930918781	0.0375335196092792
MR-PCA	betaine	HMDB0000043	xanthine	HMDB0000292	GCST90200425	M03147	6:160264283-160825366	0.142569065801766	0.108838628955709	0.190225483822096
MR-PCA	betaine	HMDB0000043	xanthine	HMDB0000292	GCST90200425	M03147	12:68601-568601	0.104271652106138	0.107938280966181	0.334029009441824
MR-PCA	serine	HMDB0000187	glutamine	HMDB0000641	M32315	GCST90200419	1:119966025-120466025	-0.122256519447955	0.0762565653400032	0.108884734730611
MR-PCA	serine	HMDB0000187	glutamine	HMDB0000641	M32315	GCST90200419	2:211323559-211823559	-0.100074551624363	0.0924396115752293	0.278988754429434
MR-PCA	serine	HMDB0000187	glutamine	HMDB0000641	M32315	GCST90200419	7:55822010-56322010	0.0230802084173999	0.135371262340386	0.864620372195565
MR-PCA	cortisol	HMDB0000063	lactate	HMDB0000190	GCST90200378	M00527	14:94554700-95054700	-0.0699411476485105	0.153846088236032	0.649384332084825
MR-PCA	4-acetamidobutanoate	HMDB0003681	n-acetylglucosaminylasparagine	HMDB0000489	M01558	GCST90200316	8:18010431-18510431	0.0181815843382445	0.0502998340036721	0.717752535779589
MR-PCA	4-acetamidobutanoate	HMDB0003681	n-acetylglucosaminylasparagine	HMDB0000489	M01558	GCST90200316	18:22536478-23036478	0.306147567256067	0.16967114195877	0.0711751243637679
MR-PCA	5-methylthioadenosine (mta)	HMDB0001173	threonine	HMDB0000167	GCST90200359	GCST90200432	2:211290507-211790507	0.553435771025076	0.109758892716683	4.60002128700953e-07
MR-PCA	5-methylthioadenosine (mta)	HMDB0001173	threonine	HMDB0000167	GCST90200359	GCST90200432	6:149659491-150411114	0.0541334668914875	0.143131121632163	0.705275399774947
MR-PCA	5-methylthioadenosine (mta)	HMDB0001173	threonine	HMDB0000167	GCST90200359	GCST90200432	6:160319068-160819068	0.0572684686098942	0.108465704677776	0.597508444662178
MR-PCA	5-methylthioadenosine (mta)	HMDB0001173	threonine	HMDB0000167	GCST90200359	GCST90200432	16:16009596-16509596	0.21483945360369	0.0932787483143862	0.0212676890063334
MR-PCA	acetate	HMDB0000042	isoleucine	HMDB0000172	met-d-Acetate	GCST90200399	2:27480940-27980940	-0.233815952727715	0.479314505906675	0.625682146266651
MR-PCA	acetate	HMDB0000042	isoleucine	HMDB0000172	met-d-Acetate	GCST90200399	2:136358646-136858646	-0.519791515668981	0.566490491377274	0.358846955603438
MR-PCA	acetate	HMDB0000042	isoleucine	HMDB0000172	met-d-Acetate	GCST90200399	9:4513491-5013491	-0.526568849925699	0.27837162027064	0.0585437723567345
MR-PCA	acetate	HMDB0000042	isoleucine	HMDB0000172	met-d-Acetate	GCST90200399	12:111634608-112523499	0.0271960901064589	0.433240401159824	0.949946732557517
MR-PCA	acetate	HMDB0000042	isoleucine	HMDB0000172	met-d-Acetate	GCST90200399	12:112590766-113090766	-0.650050002687667	0.499225761976076	0.192876631423951
MR-PCA	acetate	HMDB0000042	isoleucine	HMDB0000172	met-d-Acetate	GCST90200399	15:43683941-44183941	-0.0666912914151209	0.576250463774786	0.907864019047344
MR-PCA	acetate	HMDB0000042	isoleucine	HMDB0000172	met-d-Acetate	GCST90200399	20:23910811-24695002	-0.292664981259443	0.280674511364677	0.297077901796241
MR-PCA	acetate	HMDB0000042	isoleucine	HMDB0000172	met-d-Acetate	GCST90200399	20:24698737-26432690	-0.168639782308896	0.209510064839952	0.420863254537979
MR-PCA	acetate	HMDB0000042	isoleucine	HMDB0000172	met-d-Acetate	GCST90200399	20:32973832-34017690	0.403032681318505	0.481228639584329	0.402307262040335
MR-PCA	adenosine	HMDB0000050	2-oxoarginine*	HMDB0004225	M00555	GCST90199903	1:109564880-110064880	0.122379232449069	0.146479722514851	0.403453828001141
MR-PCA	adenosine	HMDB0000050	2-oxoarginine*	HMDB0004225	M00555	GCST90199903	6:96128415-96628415	0.129929253581913	0.177402678776651	0.46392606971494
MR-PCA	n-acetyl-aspartyl-glutamate (naag)	HMDB0001067	leucine	HMDB0000687	GCST90200684	met-d-Leu	11:45663099-50986366	0.0010436449538224	0.0058669760164119	0.858813568975102
MR-PCA	n-acetyl-aspartyl-glutamate (naag)	HMDB0001067	leucine	HMDB0000687	GCST90200684	met-d-Leu	11:54602007-58367668	-0.0059927352206222	0.0092107096170229	0.515287377110335
MR-PCA	glycine	HMDB0000123	cortisone	HMDB0002802	GCST90200707	M01769	1:75967169-76467169	0.0767208625971266	0.201472522168309	0.703351194596406
MR-PCA	glycine	HMDB0000123	cortisone	HMDB0002802	GCST90200707	M01769	2:211036896-212058697	0.0205903526587672	0.0376138799815713	0.584094555347067
MR-PCA	glycine	HMDB0000123	cortisone	HMDB0002802	GCST90200707	M01769	3:125659669-126159669	-0.0379381214450923	0.129785527067307	0.770046585721473
MR-PCA	glycine	HMDB0000123	cortisone	HMDB0002802	GCST90200707	M01769	9:6290540-6790540	-0.216558094611092	0.130956492439791	0.0981957118315115
MR-PCA	isoleucine	HMDB0000172	dehydroepiandrosterone sulfate (dhea-s)	HMDB0001032	bioa_010	M32425	2:27480940-27980940	-0.718287896266112	0.367120800013371	0.0504011372819426
MR-PCA	isoleucine	HMDB0000172	dehydroepiandrosterone sulfate (dhea-s)	HMDB0001032	bioa_010	M32425	4:88976422-89476422	0.0759279182552976	0.230782514295931	0.742154145262348
MR-PCA	isoleucine	HMDB0000172	dehydroepiandrosterone sulfate (dhea-s)	HMDB0001032	bioa_010	M32425	12:56615040-57115040	0.574292761512469	0.551705369440038	0.297902912651791
MR-PCA	isoleucine	HMDB0000172	dehydroepiandrosterone sulfate (dhea-s)	HMDB0001032	bioa_010	M32425	16:70059237-70559237	-0.238052734448924	0.341594063707016	0.485873015339622
MR-PCA	citrulline	HMDB0000904	glycerol	HMDB0000131	M02132	GCST90200325	10:97115163-97871266	0.0568196409030591	0.12158099717963	0.640256773828317
MR-PCA	n-stearoyl-sphingosine (d18:1/18:0)*	HMDB0004950	pyruvate	HMDB0000243	GCST90200341	GCST90200430	10:64645010-65401382	0.0660707096029718	0.133477973440501	0.620604812646301
MR-PCA	n-stearoyl-sphingosine (d18:1/18:0)*	HMDB0004950	pyruvate	HMDB0000243	GCST90200341	GCST90200430	14:63982220-64482220	-0.0163426803521399	0.137231864981101	0.90520556833412
MR-PCA	n-stearoyl-sphingosine (d18:1/18:0)*	HMDB0004950	pyruvate	HMDB0000243	GCST90200341	GCST90200430	18:55052269-55552269	0.0376481445598318	0.0860056818094326	0.661574622994195
MR-PCA	n-stearoyl-sphingosine (d18:1/18:0)*	HMDB0004950	pyruvate	HMDB0000243	GCST90200341	GCST90200430	19:8013648-8513648	0.117358000778067	0.0646815839077044	0.0696167962136374
MR-PCA	aspartate	HMDB0000191	sphinganine-1-phosphate	HMDB0001383	GCST90200370	GCST90199845	3:56598999-57098999	0.127662431835531	0.0815630946826719	0.117536377784904
MR-PCA	aspartate	HMDB0000191	sphinganine-1-phosphate	HMDB0001383	GCST90200370	GCST90199845	5:36388589-36888589	0.253757390073353	0.0861115910867406	0.0032103554400911
MR-PCA	methionine	HMDB0000696	aspartate	HMDB0000191	M01302	bioa_004	1:213396566-213896566	-0.0163798982303857	0.0630429201986946	0.795001561930037
MR-PCA	creatinine	HMDB0000562	1-stearoyl-2-oleoyl-gps (18:0/18:1)	HMDB0010163	met-d-Creatinine	GCST90199652	1:62775942-63275942	-0.0385348777609908	0.417736456742933	0.92650190532879
MR-PCA	creatinine	HMDB0000562	1-stearoyl-2-oleoyl-gps (18:0/18:1)	HMDB0010163	met-d-Creatinine	GCST90199652	1:78344069-78844069	-0.822056554284147	0.49475870854433	0.0966070013386732
MR-PCA	creatinine	HMDB0000562	1-stearoyl-2-oleoyl-gps (18:0/18:1)	HMDB0010163	met-d-Creatinine	GCST90199652	1:113008681-113508681	-0.188497901300795	0.338192406971994	0.577275467247284
MR-PCA	creatinine	HMDB0000562	1-stearoyl-2-oleoyl-gps (18:0/18:1)	HMDB0010163	met-d-Creatinine	GCST90199652	1:150079982-151190625	1.04503355503055	0.35132673778774	0.0029343331386229
MR-PCA	creatinine	HMDB0000562	1-stearoyl-2-oleoyl-gps (18:0/18:1)	HMDB0010163	met-d-Creatinine	GCST90199652	1:243202864-243702864	0.345220762883638	0.665245739483628	0.603804533771121
MR-PCA	creatinine	HMDB0000562	1-stearoyl-2-oleoyl-gps (18:0/18:1)	HMDB0010163	met-d-Creatinine	GCST90199652	2:15538692-16038692	-0.0568482681149907	0.373663440264616	0.879078389636269
MR-PCA	creatinine	HMDB0000562	1-stearoyl-2-oleoyl-gps (18:0/18:1)	HMDB0010163	met-d-Creatinine	GCST90199652	2:18426203-18926203	0.201709320714938	0.395851902364101	0.610361478569895
MR-PCA	creatinine	HMDB0000562	1-stearoyl-2-oleoyl-gps (18:0/18:1)	HMDB0010163	met-d-Creatinine	GCST90199652	2:73303397-74097901	0.938493678407957	0.510422223746064	0.0659649932703057
MR-PCA	creatinine	HMDB0000562	1-stearoyl-2-oleoyl-gps (18:0/18:1)	HMDB0010163	met-d-Creatinine	GCST90199652	2:121056440-121556440	0.098299697618253	0.302861065113234	0.74550633124993
MR-PCA	creatinine	HMDB0000562	1-stearoyl-2-oleoyl-gps (18:0/18:1)	HMDB0010163	met-d-Creatinine	GCST90199652	2:148593372-149093372	-1.03149067678388	0.574219840841955	0.0724413988633914
MR-PCA	creatinine	HMDB0000562	1-stearoyl-2-oleoyl-gps (18:0/18:1)	HMDB0010163	met-d-Creatinine	GCST90199652	2:176734544-177234544	-0.129316222269892	0.37605832786225	0.73094196407583
MR-PCA	creatinine	HMDB0000562	1-stearoyl-2-oleoyl-gps (18:0/18:1)	HMDB0010163	met-d-Creatinine	GCST90199652	2:211293055-211793055	-0.188029215133628	0.319091657477863	0.555684214232696
MR-PCA	creatinine	HMDB0000562	1-stearoyl-2-oleoyl-gps (18:0/18:1)	HMDB0010163	met-d-Creatinine	GCST90199652	2:217394852-217894852	0.338569135449005	0.375915247207911	0.367772929934747
MR-PCA	creatinine	HMDB0000562	1-stearoyl-2-oleoyl-gps (18:0/18:1)	HMDB0010163	met-d-Creatinine	GCST90199652	2:220108198-220608198	0.946513596882223	0.43902477579655	0.0310879019758994
MR-PCA	creatinine	HMDB0000562	1-stearoyl-2-oleoyl-gps (18:0/18:1)	HMDB0010163	met-d-Creatinine	GCST90199652	3:38187471-38687471	0.38303608920231	0.39299735027021	0.329732360071042
MR-PCA	creatinine	HMDB0000562	1-stearoyl-2-oleoyl-gps (18:0/18:1)	HMDB0010163	met-d-Creatinine	GCST90199652	3:141462708-141962708	-0.807879962661504	0.425904960336649	0.0578470751703181
MR-PCA	creatinine	HMDB0000562	1-stearoyl-2-oleoyl-gps (18:0/18:1)	HMDB0010163	met-d-Creatinine	GCST90199652	3:185024780-185524780	-0.395165768096259	0.487806969376721	0.41789054796397
MR-PCA	creatinine	HMDB0000562	1-stearoyl-2-oleoyl-gps (18:0/18:1)	HMDB0010163	met-d-Creatinine	GCST90199652	4:76880934-77664144	-0.39333437935327	0.239232212626214	0.100144585881035
MR-PCA	creatinine	HMDB0000562	1-stearoyl-2-oleoyl-gps (18:0/18:1)	HMDB0010163	met-d-Creatinine	GCST90199652	4:103323863-104102802	0.285570012514846	0.478375530136505	0.550535543838588
MR-PCA	creatinine	HMDB0000562	1-stearoyl-2-oleoyl-gps (18:0/18:1)	HMDB0010163	met-d-Creatinine	GCST90199652	5:39144851-39644851	0.665023778580386	0.386311096834738	0.0851651890961358
MR-PCA	creatinine	HMDB0000562	1-stearoyl-2-oleoyl-gps (18:0/18:1)	HMDB0010163	met-d-Creatinine	GCST90199652	5:53045546-53835870	-0.20989760510945	0.271871122721167	0.440085893026855
MR-PCA	creatinine	HMDB0000562	1-stearoyl-2-oleoyl-gps (18:0/18:1)	HMDB0010163	met-d-Creatinine	GCST90199652	5:176565124-177065124	-0.186434006979443	0.337098994323486	0.580226312598613
MR-PCA	creatinine	HMDB0000562	1-stearoyl-2-oleoyl-gps (18:0/18:1)	HMDB0010163	met-d-Creatinine	GCST90199652	6:43556335-44056335	0.831988829892312	0.313102545731985	0.0078783169249606
MR-PCA	creatinine	HMDB0000562	1-stearoyl-2-oleoyl-gps (18:0/18:1)	HMDB0010163	met-d-Creatinine	GCST90199652	6:108750742-109250742	-0.0304034800195292	0.376489643580429	0.935636671609954
MR-PCA	creatinine	HMDB0000562	1-stearoyl-2-oleoyl-gps (18:0/18:1)	HMDB0010163	met-d-Creatinine	GCST90199652	6:133547208-134047208	0.286102406451606	0.381321577160769	0.453079052905711
MR-PCA	creatinine	HMDB0000562	1-stearoyl-2-oleoyl-gps (18:0/18:1)	HMDB0010163	met-d-Creatinine	GCST90199652	6:160418389-160927934	0.306303507386974	0.272735792932569	0.261404464469557
MR-PCA	creatinine	HMDB0000562	1-stearoyl-2-oleoyl-gps (18:0/18:1)	HMDB0010163	met-d-Creatinine	GCST90199652	7:1036567-1536567	0.0004913842317664	0.295924632481108	0.998675109576083
MR-PCA	creatinine	HMDB0000562	1-stearoyl-2-oleoyl-gps (18:0/18:1)	HMDB0010163	met-d-Creatinine	GCST90199652	7:25488956-25988956	0.355295163749394	0.42290943700714	0.400840461100894
MR-PCA	creatinine	HMDB0000562	1-stearoyl-2-oleoyl-gps (18:0/18:1)	HMDB0010163	met-d-Creatinine	GCST90199652	7:76984640-77791673	0.20144166122885	0.495655761490269	0.684438107802549
MR-PCA	creatinine	HMDB0000562	1-stearoyl-2-oleoyl-gps (18:0/18:1)	HMDB0010163	met-d-Creatinine	GCST90199652	7:128492221-128992221	-0.390511835654203	0.415389698208005	0.347161354168106
MR-PCA	creatinine	HMDB0000562	1-stearoyl-2-oleoyl-gps (18:0/18:1)	HMDB0010163	met-d-Creatinine	GCST90199652	7:151165041-151665041	-0.328169968533256	0.290784362640399	0.259080055261311
MR-PCA	creatinine	HMDB0000562	1-stearoyl-2-oleoyl-gps (18:0/18:1)	HMDB0010163	met-d-Creatinine	GCST90199652	8:8031142-9250941	-0.660143449498739	0.401274025124176	0.0999453108415048
MR-PCA	creatinine	HMDB0000562	1-stearoyl-2-oleoyl-gps (18:0/18:1)	HMDB0010163	met-d-Creatinine	GCST90199652	8:9759952-10530228	-0.903776622390953	0.497296078395025	0.0691587401491336
MR-PCA	creatinine	HMDB0000562	1-stearoyl-2-oleoyl-gps (18:0/18:1)	HMDB0010163	met-d-Creatinine	GCST90199652	8:10561829-11945872	-0.329261171627143	0.431977604441595	0.445929813707778
MR-PCA	creatinine	HMDB0000562	1-stearoyl-2-oleoyl-gps (18:0/18:1)	HMDB0010163	met-d-Creatinine	GCST90199652	8:19609539-20109539	-0.696401305041448	0.409900621474848	0.0893283087830084
MR-PCA	creatinine	HMDB0000562	1-stearoyl-2-oleoyl-gps (18:0/18:1)	HMDB0010163	met-d-Creatinine	GCST90199652	8:23527006-24027006	0.411094376035628	0.431273324606555	0.340483292749086
MR-PCA	creatinine	HMDB0000562	1-stearoyl-2-oleoyl-gps (18:0/18:1)	HMDB0010163	met-d-Creatinine	GCST90199652	8:30157389-30657389	0.331311640977956	0.376389640162183	0.378731576223252
MR-PCA	creatinine	HMDB0000562	1-stearoyl-2-oleoyl-gps (18:0/18:1)	HMDB0010163	met-d-Creatinine	GCST90199652	8:144768354-145268354	-0.0641649431745685	0.418930182200423	0.87826909566836
MR-PCA	creatinine	HMDB0000562	1-stearoyl-2-oleoyl-gps (18:0/18:1)	HMDB0010163	met-d-Creatinine	GCST90199652	9:71184707-71684707	-0.768439812850701	0.4196163341473	0.0670570503425853
MR-PCA	creatinine	HMDB0000562	1-stearoyl-2-oleoyl-gps (18:0/18:1)	HMDB0010163	met-d-Creatinine	GCST90199652	10:52398454-52898454	0.797696214763835	0.415078642888143	0.054631510949955
MR-PCA	creatinine	HMDB0000562	1-stearoyl-2-oleoyl-gps (18:0/18:1)	HMDB0010163	met-d-Creatinine	GCST90199652	11:1928330-2428330	-0.15101343120898	0.344417066236512	0.661052177766581
MR-PCA	creatinine	HMDB0000562	1-stearoyl-2-oleoyl-gps (18:0/18:1)	HMDB0010163	met-d-Creatinine	GCST90199652	11:2548804-3048804	0.202898922728231	0.264798367921453	0.443533913301965
MR-PCA	creatinine	HMDB0000562	1-stearoyl-2-oleoyl-gps (18:0/18:1)	HMDB0010163	met-d-Creatinine	GCST90199652	11:30504837-31294673	0.0168138191295257	0.241714361617625	0.944543321497195
MR-PCA	creatinine	HMDB0000562	1-stearoyl-2-oleoyl-gps (18:0/18:1)	HMDB0010163	met-d-Creatinine	GCST90199652	11:116373213-117240760	-0.0468338715342877	0.328839595661684	0.886746977516177
MR-PCA	creatinine	HMDB0000562	1-stearoyl-2-oleoyl-gps (18:0/18:1)	HMDB0010163	met-d-Creatinine	GCST90199652	12:15092463-15592463	0.0045579246044839	0.412460143439777	0.991183090743894
MR-PCA	creatinine	HMDB0000562	1-stearoyl-2-oleoyl-gps (18:0/18:1)	HMDB0010163	met-d-Creatinine	GCST90199652	15:41118334-41871842	-0.0148674716965075	0.492227661909732	0.975903990016165
MR-PCA	creatinine	HMDB0000562	1-stearoyl-2-oleoyl-gps (18:0/18:1)	HMDB0010163	met-d-Creatinine	GCST90199652	15:45400360-46179051	-0.161279876245153	0.280702053665661	0.565589623641664
MR-PCA	creatinine	HMDB0000562	1-stearoyl-2-oleoyl-gps (18:0/18:1)	HMDB0010163	met-d-Creatinine	GCST90199652	15:53700578-54200578	-0.68791297149526	0.466337387903277	0.140174887004167
MR-PCA	creatinine	HMDB0000562	1-stearoyl-2-oleoyl-gps (18:0/18:1)	HMDB0010163	met-d-Creatinine	GCST90199652	15:76097375-76597375	-0.256923239512369	0.423361138149205	0.543940221215232
MR-PCA	creatinine	HMDB0000562	1-stearoyl-2-oleoyl-gps (18:0/18:1)	HMDB0010163	met-d-Creatinine	GCST90199652	16:20142332-21335139	0.261074240758318	0.23437401126647	0.265312882195543
MR-PCA	creatinine	HMDB0000562	1-stearoyl-2-oleoyl-gps (18:0/18:1)	HMDB0010163	met-d-Creatinine	GCST90199652	16:89453424-89953424	-0.131490303291404	0.462330657760926	0.776098117447085
MR-PCA	creatinine	HMDB0000562	1-stearoyl-2-oleoyl-gps (18:0/18:1)	HMDB0010163	met-d-Creatinine	GCST90199652	17:19176536-19724875	0.230258847779092	0.311560962236314	0.459877184897379
MR-PCA	creatinine	HMDB0000562	1-stearoyl-2-oleoyl-gps (18:0/18:1)	HMDB0010163	met-d-Creatinine	GCST90199652	17:37200083-37954217	-0.403414725103728	0.385106909747373	0.294850793761171
MR-PCA	creatinine	HMDB0000562	1-stearoyl-2-oleoyl-gps (18:0/18:1)	HMDB0010163	met-d-Creatinine	GCST90199652	17:58690466-59700441	-0.0261979939547927	0.313981227438104	0.933503202544402
MR-PCA	creatinine	HMDB0000562	1-stearoyl-2-oleoyl-gps (18:0/18:1)	HMDB0010163	met-d-Creatinine	GCST90199652	18:76910235-77410235	0.157744551092725	0.351283718404479	0.653394361496187
MR-PCA	creatinine	HMDB0000562	1-stearoyl-2-oleoyl-gps (18:0/18:1)	HMDB0010163	met-d-Creatinine	GCST90199652	19:32940263-33709298	-0.214216713266899	0.354419512471561	0.545567308614454
MR-PCA	creatinine	HMDB0000562	1-stearoyl-2-oleoyl-gps (18:0/18:1)	HMDB0010163	met-d-Creatinine	GCST90199652	19:45162079-45662079	0.499264362539221	0.404202414431483	0.216762025714593
MR-PCA	creatinine	HMDB0000562	1-stearoyl-2-oleoyl-gps (18:0/18:1)	HMDB0010163	met-d-Creatinine	GCST90199652	20:32653904-33537782	-0.887195621974825	0.461349057492808	0.0544742289145009
MR-PCA	creatinine	HMDB0000562	1-stearoyl-2-oleoyl-gps (18:0/18:1)	HMDB0010163	met-d-Creatinine	GCST90199652	22:38345240-38845240	-0.245026650098267	0.518566001039069	0.636564141938981
MR-PCA	glycerophosphorylcholine (gpc)	HMDB0000086	taurochenodeoxycholate	HMDB0000951	GCST90199629	M18494	1:40156715-40656715	-0.239767955170289	0.174239174521772	0.168795246636744
MR-PCA	citrulline	HMDB0000904	asparagine	HMDB0000168	bioa_005	M34283	2:211099261-211599261	0.221398510544232	0.174361756573263	0.204168239646336
MR-PCA	citrulline	HMDB0000904	asparagine	HMDB0000168	bioa_005	M34283	8:10310878-10810878	-0.374052145036194	0.238588658218293	0.116934814315878
MR-PCA	citrulline	HMDB0000904	asparagine	HMDB0000168	bioa_005	M34283	8:11437159-11937159	0.209383278741381	0.285904542215338	0.463952647992832
MR-PCA	citrulline	HMDB0000904	asparagine	HMDB0000168	bioa_005	M34283	9:133044244-133627617	-0.0614190620611709	0.127081340818998	0.628879108615501
MR-PCA	citrulline	HMDB0000904	asparagine	HMDB0000168	bioa_005	M34283	9:135893372-136393372	0.0469154082083392	0.283836610412894	0.868715577246132
MR-PCA	citrulline	HMDB0000904	asparagine	HMDB0000168	bioa_005	M34283	10:97138579-97638579	0.287572041492846	0.290354396857861	0.321970153064207
MR-PCA	citrulline	HMDB0000904	asparagine	HMDB0000168	bioa_005	M34283	17:9542768-10042768	-0.113343032071389	0.220407896787788	0.607082697644752
MR-PCA	retinol (vitamin a)	HMDB0000305	orotidine	HMDB0000788	GCST90200405	GCST90200681	18:28939457-29439457	0.079130048960453	0.102552327087946	0.44034748408926
MR-PCA	retinol (vitamin a)	HMDB0000305	orotidine	HMDB0000788	GCST90200405	GCST90200681	20:38915692-39415692	-0.0167687511753671	0.0984457486575261	0.864746730729942
MR-PCA	isoleucine	HMDB0000172	orotate	HMDB0000226	met-d-Ile	GCST90200392	2:27480940-28253174	-0.20693931379773	0.398728838368617	0.603762408530134
MR-PCA	isoleucine	HMDB0000172	orotate	HMDB0000226	met-d-Ile	GCST90200392	2:165251927-165751927	-0.590411825385935	0.481614956460218	0.22023626953718
MR-PCA	isoleucine	HMDB0000172	orotate	HMDB0000226	met-d-Ile	GCST90200392	4:88890833-89475171	0.0878359882478726	0.176600743323667	0.618927851488457
MR-PCA	isoleucine	HMDB0000172	orotate	HMDB0000226	met-d-Ile	GCST90200392	8:76193463-76693463	-0.127752093462592	0.448025510123517	0.775533295874678
MR-PCA	isoleucine	HMDB0000172	orotate	HMDB0000226	met-d-Ile	GCST90200392	12:56611458-57111458	-0.322497657185513	0.336525726737873	0.337903934188162
MR-PCA	isoleucine	HMDB0000172	orotate	HMDB0000226	met-d-Ile	GCST90200392	16:69331471-69831471	-0.345636716568117	0.354088185168321	0.328999183900403
MR-PCA	isoleucine	HMDB0000172	orotate	HMDB0000226	met-d-Ile	GCST90200392	16:69865519-70914672	-0.717406285717934	0.297541448063575	0.0159038860745142
MR-PCA	isoleucine	HMDB0000172	orotate	HMDB0000226	met-d-Ile	GCST90200392	17:6935779-7435779	0.300191969042011	0.324214691658706	0.354495408815836
MR-PCA	isoleucine	HMDB0000172	orotate	HMDB0000226	met-d-Ile	GCST90200392	19:49069664-49569664	0.401989108540556	0.278251212353599	0.148542592005599
MR-PCA	5,6-dihydrothymine	HMDB0000079	glutamine	HMDB0000641	GCST90200339	GCST90200419	22:50721854-51221854	0.0464506688641602	0.103132537752548	0.652423625747071
MR-PCA	glutamine	HMDB0000641	creatine	HMDB0000064	bioa_006	M27718	2:27200724-28253174	-0.0373272144313313	0.281944325296857	0.89467412615103
MR-PCA	glutamine	HMDB0000641	creatine	HMDB0000064	bioa_006	M27718	2:191299636-192089976	0.950086277291055	0.328657905201046	0.0038425512016059
MR-PCA	glutamine	HMDB0000641	creatine	HMDB0000064	bioa_006	M27718	6:20469561-20969561	0.925194019744717	0.542658455235005	0.0882077074406968
MR-PCA	glutamine	HMDB0000641	creatine	HMDB0000064	bioa_006	M27718	7:72732874-73232874	-0.596958594785068	0.428582258572345	0.163659653222062
MR-PCA	glutamine	HMDB0000641	creatine	HMDB0000064	bioa_006	M27718	8:17122121-17622121	-0.568982910786378	0.37709483649338	0.131334837735659
MR-PCA	glutamine	HMDB0000641	creatine	HMDB0000064	bioa_006	M27718	8:134082558-134582558	-0.313742364674133	0.416917595012913	0.451733308554218
MR-PCA	glutamine	HMDB0000641	creatine	HMDB0000064	bioa_006	M27718	9:4032942-4532942	0.290734174834113	0.42115401519097	0.489988293098155
MR-PCA	glutamine	HMDB0000641	creatine	HMDB0000064	bioa_006	M27718	10:64798306-65565800	-0.274042692351034	0.630499422255564	0.663820965576482
MR-PCA	glutamine	HMDB0000641	creatine	HMDB0000064	bioa_006	M27718	10:99109412-99609412	-0.235248369778574	0.254792087613937	0.355853269445931
MR-PCA	glutamine	HMDB0000641	creatine	HMDB0000064	bioa_006	M27718	11:8003049-8503049	-0.198961056377365	0.352339210850571	0.572287287377914
MR-PCA	glutamine	HMDB0000641	creatine	HMDB0000064	bioa_006	M27718	12:46679007-47711183	0.46042119205384	0.231081947635086	0.0463207736065925
MR-PCA	glutamine	HMDB0000641	creatine	HMDB0000064	bioa_006	M27718	12:56615040-57375879	-0.0687518608744126	0.0961039884107335	0.47436790603669
MR-PCA	glutamine	HMDB0000641	creatine	HMDB0000064	bioa_006	M27718	12:59344212-60165849	0.174803873177656	0.349977388305017	0.617446973737022
MR-PCA	glutamine	HMDB0000641	creatine	HMDB0000064	bioa_006	M27718	14:100594368-101094368	0.0119278703610657	0.563697247920831	0.983117970721164
MR-PCA	glutamine	HMDB0000641	creatine	HMDB0000064	bioa_006	M27718	15:58477325-58977325	-0.502807745111666	0.411180580850552	0.221390424831078
MR-PCA	2-oxoarginine*	HMDB0004225	flavin adenine dinucleotide (fad)	HMDB0001248	GCST90199903	GCST90200376	4:102938709-103438709	-0.0639699056089663	0.152034995454284	0.673931971833584
MR-PCA	2-oxoarginine*	HMDB0004225	flavin adenine dinucleotide (fad)	HMDB0001248	GCST90199903	GCST90200376	6:160310824-160819068	-0.140946964032313	0.0842671709172163	0.0944021069815322
MR-PCA	glycerol 3-phosphate	HMDB0000126	glycine	HMDB0000123	GCST90199638	met-d-Gly	1:20921386-22251981	-0.0009521704797166	0.0123182063986611	0.938386626478073
MR-PCA	glycerol 3-phosphate	HMDB0000126	glycine	HMDB0000123	GCST90199638	met-d-Gly	20:5231344-5731344	-0.0297864040684141	0.0214212338533229	0.164374572197766
MR-PCA	caffeine	HMDB0001847	heme	HMDB0003178	M00569	M32593	7:17037106-17537106	0.027060297994582	0.140917006172216	0.847718676655788
MR-PCA	caffeine	HMDB0001847	heme	HMDB0003178	M00569	M32593	15:74777880-75277880	-0.0197657160075739	0.164567238679558	0.904398201191255
MR-PCA	isoursodeoxycholate	HMDB0000686	sphinganine	HMDB0000269	GCST90199892	GCST90200374	5:35715970-36215970	0.0275793557364932	0.128722583393818	0.830348822024164
MR-PCA	betaine	HMDB0000043	cortisol	HMDB0000063	GCST90200425	GCST90200378	2:211290507-211790507	-0.0780270681086484	0.101918694729687	0.443925350331635
MR-PCA	betaine	HMDB0000043	cortisol	HMDB0000063	GCST90200425	GCST90200378	5:78081434-78907016	-0.0695292178119085	0.0599229681691063	0.24592262393732
MR-PCA	betaine	HMDB0000043	cortisol	HMDB0000063	GCST90200425	GCST90200378	6:160264283-160825366	0.0512215325324504	0.0751253775309427	0.495356584252107
MR-PCA	betaine	HMDB0000043	cortisol	HMDB0000063	GCST90200425	GCST90200378	12:68601-568601	-0.0512744451209096	0.0704930115610383	0.466999819708171
MR-PCA	betaine	HMDB0000043	cortisol	HMDB0000063	GCST90200425	GCST90200378	17:17178278-17678278	-0.209039376470643	0.10769719651404	0.052259270696602
MR-PCA	betaine	HMDB0000043	cortisol	HMDB0000063	GCST90200425	GCST90200378	21:44165982-44665982	-0.195583199389713	0.117281967116944	0.0953887374330604
MR-PCA	n-acetyl-aspartyl-glutamate (naag)	HMDB0001067	cortisol	HMDB0000063	GCST90200684	M01712	11:45663099-50986366	-0.0425940545971788	0.0243618277859162	0.0803959606260134
MR-PCA	n-acetyl-aspartyl-glutamate (naag)	HMDB0001067	cortisol	HMDB0000063	GCST90200684	M01712	11:54602007-58367668	-0.0305234108342808	0.0387745259259161	0.431163226987421
MR-PCA	valine	HMDB0000883	2-hydroxyglutarate	HMDB0059655	M01649	M37253	4:88976422-89476422	0.301766145716188	0.17064461906369	0.0769958174367049
MR-PCA	creatine	HMDB0000064	asparagine	HMDB0000168	GCST90200323	bioa_003	2:211290507-211790507	-0.148316024369311	0.0459910555160231	0.0012602175587831
MR-PCA	creatine	HMDB0000064	asparagine	HMDB0000168	GCST90200323	bioa_003	15:45404327-45904327	-0.0907234484682219	0.0707057902285971	0.199452837458638
MR-PCA	glycohyocholate	HMDB0000138	citrate	HMDB0000094	GCST90199935	GCST90200304	7:99108524-99608524	-0.0263924692471524	0.110477049739718	0.811186620567433
MR-PCA	glycohyocholate	HMDB0000138	citrate	HMDB0000094	GCST90199935	GCST90200304	10:45742470-46242470	-0.0778300701239668	0.123093981262333	0.52720282787651
MR-PCA	glycohyocholate	HMDB0000138	citrate	HMDB0000094	GCST90199935	GCST90200304	13:103468308-103968308	0.20220105599942	0.0668157640591746	0.0024760932284426
MR-PCA	glycohyocholate	HMDB0000138	citrate	HMDB0000094	GCST90199935	GCST90200304	17:28409010-28909010	-0.173273338116288	0.131207574764487	0.186633209455308
MR-PCA	histidine	HMDB0000177	leucine	HMDB0000687	GCST90200377	met-d-Leu	2:211293055-211793055	0.013943995947551	0.030264698203481	0.644988972849005
MR-PCA	histidine	HMDB0000177	leucine	HMDB0000687	GCST90200377	met-d-Leu	12:96129884-96629884	-0.0230820067195837	0.0201519281645409	0.252043740790804
MR-PCA	dimethylglycine	HMDB0000092	urea	HMDB0000294	GCST90200424	M01670	5:78080227-78832833	0.0282748544020094	0.0481805382943396	0.557302982015057
MR-PCA	dimethylglycine	HMDB0000092	urea	HMDB0000294	GCST90200424	M01670	10:103976834-104737382	0.300948224532404	0.162014823313295	0.0632350591721647
MR-PCA	dimethylglycine	HMDB0000092	urea	HMDB0000294	GCST90200424	M01670	15:76242337-76742337	0.179738533964285	0.130647866222824	0.168899681461209
MR-PCA	betaine	HMDB0000043	3-methyl-2-oxovalerate	HMDB0000491	M03141	GCST90199631	2:211337631-211837631	-0.165578656980629	0.0906359441857545	0.0677216913019328
MR-PCA	betaine	HMDB0000043	3-methyl-2-oxovalerate	HMDB0000491	M03141	GCST90199631	5:78095798-78666416	-0.0514541312630028	0.0877907376045815	0.557808469745242
MR-PCA	betaine	HMDB0000043	3-methyl-2-oxovalerate	HMDB0000491	M03141	GCST90199631	12:30349-530349	-0.0243847097450217	0.146723399189792	0.868003416828848
MR-PCA	orotidine	HMDB0000788	creatinine	HMDB0000562	GCST90200681	GCST90200366	3:124271035-124771035	-0.0696507133276202	0.132062824869622	0.597911745533599
MR-PCA	orotidine	HMDB0000788	creatinine	HMDB0000562	GCST90200681	GCST90200366	16:20142332-20642332	0.502553101385618	0.110007409313369	4.91562625940205e-06
MR-PCA	orotidine	HMDB0000788	creatinine	HMDB0000562	GCST90200681	GCST90200366	17:72554076-74203469	0.0051723521180283	0.0264575382783857	0.845004396176534
MR-PCA	flavin adenine dinucleotide (fad)	HMDB0001248	cholesterol	HMDB0000067	GCST90200376	M00063	2:69949756-70738470	0.0347698691023401	0.0464266378638039	0.453905016364305
MR-PCA	bilirubin (z,z)	HMDB0000054	cytidine	HMDB0000089	M27716	GCST90200429	2:234140469-234918570	-0.007822362028641	0.0356873289446381	0.826500813953647
MR-PCA	caffeine	HMDB0001847	acetoacetate	HMDB0000060	M00569	GCST90200318	7:17037106-17537106	0.0477541574724304	0.138290558746367	0.729855651310875
MR-PCA	caffeine	HMDB0001847	acetoacetate	HMDB0000060	M00569	GCST90200318	15:74777880-75277880	-0.0630353900521367	0.153326831517847	0.680986156597903
MR-PCA	n-acetylornithine	HMDB0003357	mannose	HMDB0000169	bioa_023	M00584	2:72878681-74437061	0.0125648037186938	0.0258092016493215	0.626375785774058
MR-PCA	n-acetylornithine	HMDB0003357	mannose	HMDB0000169	bioa_023	M00584	5:950573-1450573	0.0693954839817951	0.215067486832589	0.746946378778048
MR-PCA	n-acetylornithine	HMDB0003357	mannose	HMDB0000169	bioa_023	M00584	14:23348952-23848952	-0.376098485136209	0.232580489078241	0.105863585924358
MR-PCA	n-acetylornithine	HMDB0003357	mannose	HMDB0000169	bioa_023	M00584	17:37301988-37801988	-0.0727813112260197	0.319320158583313	0.819703904066957
MR-PCA	caffeine	HMDB0001847	tyrosine	HMDB0000158	M00569	met-d-Tyr	7:17037106-17537106	-0.0379293639003241	0.0320799159825203	0.237070869064207
MR-PCA	caffeine	HMDB0001847	tyrosine	HMDB0000158	M00569	met-d-Tyr	15:74777880-75277880	-0.0866873231551898	0.0374643034629702	0.0206751539695196
MR-PCA	pyruvate	HMDB0000243	eicosapentaenoate (epa; 20:5n3)	HMDB0001999	met-d-Pyruvate	GCST90200349	1:25486369-25986369	-0.0894734338600166	0.533956335095703	0.866923974531471
MR-PCA	pyruvate	HMDB0000243	eicosapentaenoate (epa; 20:5n3)	HMDB0001999	met-d-Pyruvate	GCST90200349	1:154991807-156271079	0.198735021786317	0.283825413139227	0.483801383095775
MR-PCA	pyruvate	HMDB0000243	eicosapentaenoate (epa; 20:5n3)	HMDB0001999	met-d-Pyruvate	GCST90200349	1:207429229-207929229	0.137786899267748	0.498036830255741	0.782041142783269
MR-PCA	pyruvate	HMDB0000243	eicosapentaenoate (epa; 20:5n3)	HMDB0001999	met-d-Pyruvate	GCST90200349	2:27480940-28253616	0.0108526058192199	0.426212567915923	0.979685744469804
MR-PCA	pyruvate	HMDB0000243	eicosapentaenoate (epa; 20:5n3)	HMDB0001999	met-d-Pyruvate	GCST90200349	2:60468043-60968043	0.312261569868471	0.367886166422636	0.395992905131772
MR-PCA	pyruvate	HMDB0000243	eicosapentaenoate (epa; 20:5n3)	HMDB0001999	met-d-Pyruvate	GCST90200349	2:173097338-173854224	0.239057223547778	0.204534521136346	0.242489588992293
MR-PCA	pyruvate	HMDB0000243	eicosapentaenoate (epa; 20:5n3)	HMDB0001999	met-d-Pyruvate	GCST90200349	3:56611222-57111222	-0.248634529478044	0.375727024163406	0.508136280745216
MR-PCA	pyruvate	HMDB0000243	eicosapentaenoate (epa; 20:5n3)	HMDB0001999	met-d-Pyruvate	GCST90200349	5:35956855-36456855	-0.138952288928066	0.388083981814443	0.720308172836149
MR-PCA	pyruvate	HMDB0000243	eicosapentaenoate (epa; 20:5n3)	HMDB0001999	met-d-Pyruvate	GCST90200349	5:131157493-131957429	-1.52873212668663	0.419244560576714	0.0002659429588612
MR-PCA	pyruvate	HMDB0000243	eicosapentaenoate (epa; 20:5n3)	HMDB0001999	met-d-Pyruvate	GCST90200349	7:50177982-50677982	-0.722215464620519	0.401485054129473	0.0720408056559632
MR-PCA	pyruvate	HMDB0000243	eicosapentaenoate (epa; 20:5n3)	HMDB0001999	met-d-Pyruvate	GCST90200349	8:106322270-106822270	-0.638153369328289	0.461525058758068	0.166755096934408
MR-PCA	pyruvate	HMDB0000243	eicosapentaenoate (epa; 20:5n3)	HMDB0001999	met-d-Pyruvate	GCST90200349	9:135611502-136391870	0.268806106963071	0.220171518315937	0.222126119924489
MR-PCA	pyruvate	HMDB0000243	eicosapentaenoate (epa; 20:5n3)	HMDB0001999	met-d-Pyruvate	GCST90200349	10:2869150-3388009	-0.187698793044227	0.17152651341227	0.273830251631808
MR-PCA	pyruvate	HMDB0000243	eicosapentaenoate (epa; 20:5n3)	HMDB0001999	met-d-Pyruvate	GCST90200349	11:56961646-57461646	-0.0467123021015521	0.425003393844449	0.912480417561654
MR-PCA	pyruvate	HMDB0000243	eicosapentaenoate (epa; 20:5n3)	HMDB0001999	met-d-Pyruvate	GCST90200349	12:48145900-49077761	0.0530696985665201	0.152260860135166	0.727431235088442
MR-PCA	pyruvate	HMDB0000243	eicosapentaenoate (epa; 20:5n3)	HMDB0001999	met-d-Pyruvate	GCST90200349	16:69379588-70929689	-0.276997341351264	0.268332582554316	0.301935761191567
MR-PCA	pyruvate	HMDB0000243	eicosapentaenoate (epa; 20:5n3)	HMDB0001999	met-d-Pyruvate	GCST90200349	16:70994871-71494871	0.306552759539133	0.427691284292633	0.473521108000576
MR-PCA	pyruvate	HMDB0000243	eicosapentaenoate (epa; 20:5n3)	HMDB0001999	met-d-Pyruvate	GCST90200349	16:87636490-88136490	0.0727708095553256	0.397932996263884	0.854898440014823
MR-PCA	pyruvate	HMDB0000243	eicosapentaenoate (epa; 20:5n3)	HMDB0001999	met-d-Pyruvate	GCST90200349	18:43532791-44032791	-0.502167563335116	0.389351389228803	0.197136037865051
MR-PCA	pyruvate	HMDB0000243	eicosapentaenoate (epa; 20:5n3)	HMDB0001999	met-d-Pyruvate	GCST90200349	21:45449580-45972811	-0.155682209053595	0.260700013670606	0.550393932770791
MR-PCA	guanidinoacetate	HMDB0000128	4-acetamidobutanoate	HMDB0003681	GCST90200384	GCST90200311	6:131647278-132147278	-0.119405669913592	0.124734740679798	0.338427576172109
MR-PCA	guanidinoacetate	HMDB0000128	4-acetamidobutanoate	HMDB0003681	GCST90200384	GCST90200311	11:64893892-65393892	0.109237005231873	0.0790851680490882	0.167199708535049
MR-PCA	guanidinoacetate	HMDB0000128	4-acetamidobutanoate	HMDB0003681	GCST90200384	GCST90200311	12:101043-601043	0.0001476440851681	0.0987383725814774	0.998806918839459
MR-PCA	guanidinoacetate	HMDB0000128	4-acetamidobutanoate	HMDB0003681	GCST90200384	GCST90200311	14:100558168-101058168	0.0360304027645256	0.107436505835321	0.737350054633762
MR-PCA	guanidinoacetate	HMDB0000128	4-acetamidobutanoate	HMDB0003681	GCST90200384	GCST90200311	20:61898912-62398912	-0.0100527787257704	0.0895589678524694	0.91062709247094
MR-PCA	caffeine	HMDB0001847	tyrosine	HMDB0000158	M00569	bioa_021	7:17037106-17537106	-0.0130200792408713	0.0371732892344703	0.726148366778701
MR-PCA	caffeine	HMDB0001847	tyrosine	HMDB0000158	M00569	bioa_021	15:74777880-75277880	0.0137832798179823	0.0441628892383679	0.754963802305159
MR-PCA	adenosine	HMDB0000050	theobromine	HMDB0002825	M00555	GCST90199644	1:109564880-110064880	0.0034995288651285	0.147239745271845	0.9810380194376
MR-PCA	adenosine	HMDB0000050	theobromine	HMDB0002825	M00555	GCST90199644	6:96128415-96628415	-0.0811021780414394	0.178340898961861	0.649282431242767
MR-PCA	flavin adenine dinucleotide (fad)	HMDB0001248	leucine	HMDB0000687	GCST90200376	M00060	2:69949756-70738470	0.0378434831945086	0.0464703742009146	0.415440357770592
MR-PCA	histidine	HMDB0000177	n-formylanthranilic acid	HMDB0004089	M00059	GCST90199960	4:9731889-10602550	-0.0110673311223843	0.134165372137697	0.93425689479366
MR-PCA	kynurenate	HMDB0000715	docosahexaenoate (dha; 22:6n3)	HMDB0002183	GCST90200454	M19323	1:241463402-241963402	-0.062597647920761	0.0812531853533338	0.441061238114049
MR-PCA	kynurenate	HMDB0000715	docosahexaenoate (dha; 22:6n3)	HMDB0002183	GCST90200454	M19323	4:170711647-171211647	-0.299263858580547	0.124762423304917	0.0164547448577463
MR-PCA	kynurenate	HMDB0000715	docosahexaenoate (dha; 22:6n3)	HMDB0002183	GCST90200454	M19323	16:58517848-59017848	0.109311997225381	0.150756776982308	0.468397771786132
MR-PCA	beta-citrylglutamate	HMDB0241915	oleate (18:1n9)	HMDB0000207	GCST90199911	M01359	3:183486882-183986882	-0.262046092585791	0.114948908223032	0.0226270019608561
MR-PCA	beta-citrylglutamate	HMDB0241915	oleate (18:1n9)	HMDB0000207	GCST90199911	M01359	11:88203934-92094388	-0.0766049360813824	0.0337098835287406	0.0230577136823601
MR-PCA	s-1-pyrroline-5-carboxylate	HMDB0001301	tryptophan	HMDB0000929	GCST90200381	M00054	8:144432748-145014955	0.0325397983368164	0.0510967501269442	0.524237431894939
MR-PCA	4-methyl-2-oxopentanoate	HMDB0000695	5,6-dihydrothymine	HMDB0000079	M22116	GCST90200339	4:88976422-89476422	-0.0930408435575087	0.126610557518922	0.462425678928781
MR-PCA	4-methyl-2-oxopentanoate	HMDB0000695	5,6-dihydrothymine	HMDB0000079	M22116	GCST90200339	13:48209901-48709901	0.131813688524077	0.17684298537813	0.456047279970048
MR-PCA	thyroxine	HMDB0000248	alanine	HMDB0000161	GCST90200293	GCST90200431	2:234397317-234897317	-0.102091498663951	0.140700207994998	0.468086515189478
MR-PCA	thyroxine	HMDB0000248	alanine	HMDB0000161	GCST90200293	GCST90200431	12:121166650-121666650	0.182310600953588	0.150054719515784	0.224381045488089
MR-PCA	beta-alanine	HMDB0000056	citrulline	HMDB0000904	GCST90200361	GCST90200403	3:30500404-31000404	0.0188734822292397	0.0737163116390944	0.797928772769017
MR-PCA	cystathionine	HMDB0000099	phenylethylamine	HMDB0012275	GCST90200383	bioa_015	1:70631670-71131670	0.0543801812254984	0.0768806207819216	0.479359715465647
MR-PCA	cystathionine	HMDB0000099	phenylethylamine	HMDB0012275	GCST90200383	bioa_015	19:33152807-33652807	0.0087096383611968	0.130621535487929	0.946837709803072
MR-PCA	leucine	HMDB0000687	serine	HMDB0000187	M00060	GCST90200415	4:88976422-89476422	-0.130612524599167	0.10498607342601	0.213465037162227
MR-PCA	leucine	HMDB0000687	serine	HMDB0000187	M00060	GCST90200415	6:45295851-45795851	-0.0722570024943896	0.181820063605411	0.691065584408992
MR-PCA	phenylalanine	HMDB0000159	glutamine	HMDB0000641	GCST90200396	M00053	12:103005621-103594137	-0.0572930353071014	0.10452011287352	0.583586707435282
MR-PCA	ornithine	HMDB0000214	4-hydroxyphenylpyruvate	HMDB0000707	GCST90200404	GCST90200300	6:131644358-132144358	0.0194513299498776	0.109116217539466	0.858516826151911
MR-PCA	ornithine	HMDB0000214	4-hydroxyphenylpyruvate	HMDB0000707	GCST90200404	GCST90200300	6:161178041-161678041	0.0463250783277872	0.10034907401578	0.644339992247829
MR-PCA	tyrosine	HMDB0000158	arginine	HMDB0000517	met-d-Tyr	GCST90200372	2:211293055-211793055	1.93511152339353	0.438684058490231	1.02811861452003e-05
MR-PCA	tyrosine	HMDB0000158	arginine	HMDB0000517	met-d-Tyr	GCST90200372	3:135701113-136607693	-0.0978798597248383	0.401797675657968	0.807536877055034
MR-PCA	tyrosine	HMDB0000158	arginine	HMDB0000517	met-d-Tyr	GCST90200372	3:186140627-186640627	0.293793922539268	0.423492567869422	0.487844996940218
MR-PCA	tyrosine	HMDB0000158	arginine	HMDB0000517	met-d-Tyr	GCST90200372	4:99789651-100289651	-0.0785607820974235	0.415073058954856	0.849881387700103
MR-PCA	tyrosine	HMDB0000158	arginine	HMDB0000517	met-d-Tyr	GCST90200372	4:124511762-125011762	0.414868182571297	0.519276164772088	0.424327790462178
MR-PCA	tyrosine	HMDB0000158	arginine	HMDB0000517	met-d-Tyr	GCST90200372	5:89941256-90441256	-0.67462825537392	0.406934617579555	0.0973518644553169
MR-PCA	tyrosine	HMDB0000158	arginine	HMDB0000517	met-d-Tyr	GCST90200372	6:43031486-43531486	0.470206259334668	0.402996456436659	0.243301176494537
MR-PCA	tyrosine	HMDB0000158	arginine	HMDB0000517	met-d-Tyr	GCST90200372	6:110683901-112778738	-0.0805359307987421	0.0966909610321911	0.404889291932014
MR-PCA	tyrosine	HMDB0000158	arginine	HMDB0000517	met-d-Tyr	GCST90200372	7:25715759-26215759	-0.290393879997836	0.418928385570041	0.488194947599575
MR-PCA	tyrosine	HMDB0000158	arginine	HMDB0000517	met-d-Tyr	GCST90200372	7:27916442-28416442	-0.300164769223745	0.433244941944723	0.488416712238791
MR-PCA	tyrosine	HMDB0000158	arginine	HMDB0000517	met-d-Tyr	GCST90200372	8:126236230-126736230	0.0609152809151073	0.321319066197699	0.849639206130949
MR-PCA	tyrosine	HMDB0000158	arginine	HMDB0000517	met-d-Tyr	GCST90200372	9:21884651-22384651	-0.295087856818666	0.376475965932924	0.433148129140565
MR-PCA	tyrosine	HMDB0000158	arginine	HMDB0000517	met-d-Tyr	GCST90200372	10:64760672-65511176	0.822859406998505	0.392823358347089	0.0361948799994274
MR-PCA	tyrosine	HMDB0000158	arginine	HMDB0000517	met-d-Tyr	GCST90200372	11:8005408-8505408	0.315529808668322	0.299909683844347	0.292761579959015
MR-PCA	tyrosine	HMDB0000158	arginine	HMDB0000517	met-d-Tyr	GCST90200372	11:61320783-61820783	-0.230703261834968	0.414934714746145	0.578211578965546
MR-PCA	tyrosine	HMDB0000158	arginine	HMDB0000517	met-d-Tyr	GCST90200372	12:21081549-21581549	-0.275933551853965	0.325781464155021	0.397000850129882
MR-PCA	tyrosine	HMDB0000158	arginine	HMDB0000517	met-d-Tyr	GCST90200372	12:46690648-47449549	1.99405189039152	0.382901958157146	1.91159766021056e-07
MR-PCA	tyrosine	HMDB0000158	arginine	HMDB0000517	met-d-Tyr	GCST90200372	12:56615040-57115040	0.153597970149677	0.297271964405474	0.605371359259639
MR-PCA	tyrosine	HMDB0000158	arginine	HMDB0000517	met-d-Tyr	GCST90200372	12:59740603-60240603	1.93409044750684	0.482533829808914	6.11841818304057e-05
MR-PCA	tyrosine	HMDB0000158	arginine	HMDB0000517	met-d-Tyr	GCST90200372	12:121174574-121674574	0.0076569272129884	0.255885993384096	0.976128304904114
MR-PCA	tyrosine	HMDB0000158	arginine	HMDB0000517	met-d-Tyr	GCST90200372	12:122076812-122576812	-0.817302573750981	0.376750740624731	0.0300564532288224
MR-PCA	tyrosine	HMDB0000158	arginine	HMDB0000517	met-d-Tyr	GCST90200372	14:102441854-102941854	-0.294668205385268	0.550266774031003	0.592303720531837
MR-PCA	tyrosine	HMDB0000158	arginine	HMDB0000517	met-d-Tyr	GCST90200372	16:70194094-72795019	-0.11808578116886	0.132261430892829	0.371953045901141
MR-PCA	tyrosine	HMDB0000158	arginine	HMDB0000517	met-d-Tyr	GCST90200372	16:79505446-80005446	0.551801415039012	0.438962798300954	0.20873286697882
MR-PCA	tyrosine	HMDB0000158	arginine	HMDB0000517	met-d-Tyr	GCST90200372	19:45175460-45675460	0.1906901879945	0.358295706288547	0.594577406943458
MR-PCA	tyrosine	HMDB0000158	arginine	HMDB0000517	met-d-Tyr	GCST90200372	20:42792364-43292364	-0.428889648441731	0.334097042562767	0.1992372273653
MR-PCA	tyrosine	HMDB0000158	arginine	HMDB0000517	met-d-Tyr	GCST90200372	22:31926825-32426825	0.206522411311171	0.515804849967947	0.688870277274898
MR-PCA	tyrosine	HMDB0000158	arginine	HMDB0000517	met-d-Tyr	GCST90200372	22:44074855-44574855	0.520389735884756	0.439641863688194	0.236544753787332
MR-PCA	n-stearoyl-sphingosine (d18:1/18:0)*	HMDB0004950	urea	HMDB0000294	GCST90200341	M01670	10:64645010-65401382	-0.0668363877101471	0.174207807566202	0.701231228047734
MR-PCA	n-stearoyl-sphingosine (d18:1/18:0)*	HMDB0004950	urea	HMDB0000294	GCST90200341	M01670	14:63982220-64482220	0.0436996616304227	0.180505859894225	0.808706142552563
MR-PCA	n-stearoyl-sphingosine (d18:1/18:0)*	HMDB0004950	urea	HMDB0000294	GCST90200341	M01670	18:55052269-55552269	-0.133365636928406	0.132383327815426	0.313732894164903
MR-PCA	asparagine	HMDB0000168	3-hydroxybutyrate (bhba)	HMDB0000011	GCST90200452	met-d-bOHbutyrate	2:211293055-211793055	0.0741867151832128	0.0338228588530789	0.0282793032520181
MR-PCA	asparagine	HMDB0000168	3-hydroxybutyrate (bhba)	HMDB0000011	GCST90200452	met-d-bOHbutyrate	7:97139584-97639584	0.0124977074614504	0.0299183187316482	0.676146290942526
MR-PCA	asparagine	HMDB0000168	3-hydroxybutyrate (bhba)	HMDB0000011	GCST90200452	met-d-bOHbutyrate	11:61850353-62350353	-0.0708190880335002	0.027108303247484	0.0089895828980405
MR-PCA	asparagine	HMDB0000168	3-hydroxybutyrate (bhba)	HMDB0000011	GCST90200452	met-d-bOHbutyrate	14:103842789-104825326	-2.68514784079928e-05	0.0101696831183693	0.99789331143222
MR-PCA	tyrosine	HMDB0000158	sphinganine-1-phosphate	HMDB0001383	met-d-Tyr	GCST90199845	2:211293055-211793055	-0.559411086401176	0.44200457503448	0.205648144230695
MR-PCA	tyrosine	HMDB0000158	sphinganine-1-phosphate	HMDB0001383	met-d-Tyr	GCST90199845	3:135701113-136607693	0.399139889091813	0.404491472779953	0.323755600614448
MR-PCA	tyrosine	HMDB0000158	sphinganine-1-phosphate	HMDB0001383	met-d-Tyr	GCST90199845	3:186140627-186640627	-0.448814730570038	0.426370795016101	0.292506257100435
MR-PCA	tyrosine	HMDB0000158	sphinganine-1-phosphate	HMDB0001383	met-d-Tyr	GCST90199845	4:99789651-100289651	-0.521074116168249	0.41788118070382	0.212418308009901
MR-PCA	tyrosine	HMDB0000158	sphinganine-1-phosphate	HMDB0001383	met-d-Tyr	GCST90199845	4:124511762-125011762	0.591367432624285	0.522811632833397	0.258000773220598
MR-PCA	tyrosine	HMDB0000158	sphinganine-1-phosphate	HMDB0001383	met-d-Tyr	GCST90199845	5:89941256-90441256	-0.596470124691268	0.409628341976244	0.145358030414609
MR-PCA	tyrosine	HMDB0000158	sphinganine-1-phosphate	HMDB0001383	met-d-Tyr	GCST90199845	6:43031486-43531486	0.126141040468774	0.405719994928191	0.755871596364112
MR-PCA	tyrosine	HMDB0000158	sphinganine-1-phosphate	HMDB0001383	met-d-Tyr	GCST90199845	6:110683901-112778738	-0.1789264442362	0.0973583000080022	0.0660898217884244
MR-PCA	tyrosine	HMDB0000158	sphinganine-1-phosphate	HMDB0001383	met-d-Tyr	GCST90199845	7:25715759-26215759	-0.559721394862395	0.421796939905108	0.184511148673776
MR-PCA	tyrosine	HMDB0000158	sphinganine-1-phosphate	HMDB0001383	met-d-Tyr	GCST90199845	7:27916442-28416442	0.326716253860748	0.436190086840057	0.453843555016033
MR-PCA	tyrosine	HMDB0000158	sphinganine-1-phosphate	HMDB0001383	met-d-Tyr	GCST90199845	8:126236230-126736230	0.0476524476579798	0.323498188256364	0.882892391248435
MR-PCA	tyrosine	HMDB0000158	sphinganine-1-phosphate	HMDB0001383	met-d-Tyr	GCST90199845	9:21884651-22384651	0.645387405062011	0.379058235034225	0.0886415400731404
MR-PCA	tyrosine	HMDB0000158	sphinganine-1-phosphate	HMDB0001383	met-d-Tyr	GCST90199845	10:64760672-65511176	-0.0843475923783525	0.39552315674262	0.831127476258222
MR-PCA	tyrosine	HMDB0000158	sphinganine-1-phosphate	HMDB0001383	met-d-Tyr	GCST90199845	11:8005408-8505408	0.248371610817586	0.30204207249003	0.410901628023549
MR-PCA	tyrosine	HMDB0000158	sphinganine-1-phosphate	HMDB0001383	met-d-Tyr	GCST90199845	11:61320783-61820783	0.57325516170435	0.417706475452804	0.169942827325596
MR-PCA	tyrosine	HMDB0000158	sphinganine-1-phosphate	HMDB0001383	met-d-Tyr	GCST90199845	12:21081549-21581549	0.0969823969406539	0.328012034801583	0.767484255293379
MR-PCA	tyrosine	HMDB0000158	sphinganine-1-phosphate	HMDB0001383	met-d-Tyr	GCST90199845	12:46690648-47449549	-0.121640546448014	0.385722992180987	0.752490412952637
MR-PCA	tyrosine	HMDB0000158	sphinganine-1-phosphate	HMDB0001383	met-d-Tyr	GCST90199845	12:56615040-57115040	0.379724957966475	0.29927803749623	0.204511232190331
MR-PCA	tyrosine	HMDB0000158	sphinganine-1-phosphate	HMDB0001383	met-d-Tyr	GCST90199845	12:59740603-60240603	0.11433489006146	0.486128836362719	0.814057676528624
MR-PCA	tyrosine	HMDB0000158	sphinganine-1-phosphate	HMDB0001383	met-d-Tyr	GCST90199845	12:121174574-121674574	-0.038607280883469	0.257621497979801	0.8808746933387
MR-PCA	tyrosine	HMDB0000158	sphinganine-1-phosphate	HMDB0001383	met-d-Tyr	GCST90199845	12:122076812-122576812	-0.176345156421757	0.379353579249023	0.642033885107043
MR-PCA	tyrosine	HMDB0000158	sphinganine-1-phosphate	HMDB0001383	met-d-Tyr	GCST90199845	14:102441854-102941854	-0.77293134114361	0.554001796105819	0.162962047997415
MR-PCA	tyrosine	HMDB0000158	sphinganine-1-phosphate	HMDB0001383	met-d-Tyr	GCST90199845	16:70194094-72795019	-0.122650113076534	0.13315751891203	0.357003229071171
MR-PCA	tyrosine	HMDB0000158	sphinganine-1-phosphate	HMDB0001383	met-d-Tyr	GCST90199845	16:79505446-80005446	-0.364724521340168	0.441940715665456	0.409213045121652
MR-PCA	tyrosine	HMDB0000158	sphinganine-1-phosphate	HMDB0001383	met-d-Tyr	GCST90199845	19:45175460-45675460	-0.188416309921803	0.360737298516996	0.601455257374131
MR-PCA	tyrosine	HMDB0000158	sphinganine-1-phosphate	HMDB0001383	met-d-Tyr	GCST90199845	20:42792364-43292364	-0.0117696608922408	0.336408232042379	0.972090708902772
MR-PCA	tyrosine	HMDB0000158	sphinganine-1-phosphate	HMDB0001383	met-d-Tyr	GCST90199845	22:31926825-32426825	-0.272676832399785	0.519320328903552	0.599538134514508
MR-PCA	tyrosine	HMDB0000158	sphinganine-1-phosphate	HMDB0001383	met-d-Tyr	GCST90199845	22:44074855-44574855	-0.43530750268224	0.442657905438257	0.325413146012918
MR-PCA	acetylphosphate	HMDB0001494	asparagine	HMDB0000168	M15488	bioa_003	1:109564880-110064880	0.0114664698164194	0.0699477011799671	0.869786889668538
MR-PCA	acetylphosphate	HMDB0001494	asparagine	HMDB0000168	M15488	bioa_003	6:96128415-96628415	-0.229304784521306	0.12605874409444	0.0689066750846023
MR-PCA	acetone	HMDB0001659	docosahexaenoate (dha; 22:6n3)	HMDB0002183	met-d-Acetone	M19323	1:120074995-120574995	-0.422304960785266	0.579779678802547	0.466375684609653
MR-PCA	acetone	HMDB0001659	docosahexaenoate (dha; 22:6n3)	HMDB0002183	met-d-Acetone	M19323	5:41206969-43455198	-0.0470888821471168	0.264786023628213	0.85885060290708
MR-PCA	acetone	HMDB0001659	docosahexaenoate (dha; 22:6n3)	HMDB0002183	met-d-Acetone	M19323	8:126241733-126741733	0.0243831003307755	0.743433132106975	0.973835694080672
MR-PCA	acetone	HMDB0001659	docosahexaenoate (dha; 22:6n3)	HMDB0002183	met-d-Acetone	M19323	10:135065795-135607239	-0.367508569488306	0.344379336233648	0.285898651658005
MR-PCA	acetone	HMDB0001659	docosahexaenoate (dha; 22:6n3)	HMDB0002183	met-d-Acetone	M19323	12:122365033-122865033	0.411105394127047	0.544718770914196	0.45042224426393
MR-PCA	acetone	HMDB0001659	docosahexaenoate (dha; 22:6n3)	HMDB0002183	met-d-Acetone	M19323	13:42058883-42558883	-0.745589759613432	0.675172628888546	0.269465190172743
MR-PCA	acetone	HMDB0001659	docosahexaenoate (dha; 22:6n3)	HMDB0002183	met-d-Acetone	M19323	19:45929043-46429043	0.244922469290019	0.56069765994919	0.662243811041858
MR-PCA	eicosapentaenoate (epa; 20:5n3)	HMDB0001999	1-(1-enyl-stearoyl)-2-arachidonoyl-gpe (p-18:0/20:4)*	HMDB0005779	M18467	GCST90200058	11:61330635-61830635	1.6289874679841	0.0913865555266645	4.50138733418352e-71
MR-PCA	n-acetylornithine	HMDB0003357	glycerol	HMDB0000131	M15630	GCST90200325	2:73124156-74349562	0.0001241629611385	0.0231971502056269	0.995729335896772
MR-PCA	glucose	HMDB0000122	creatine	HMDB0000064	met-d-Glucose	GCST90200323	2:165251927-165751927	0.393512014045002	0.442529471481887	0.373877622626818
MR-PCA	glucose	HMDB0000122	creatine	HMDB0000064	met-d-Glucose	GCST90200323	2:169498833-170056652	-0.293174906042256	0.154750599476667	0.0581587640571129
MR-PCA	glucose	HMDB0000122	creatine	HMDB0000064	met-d-Glucose	GCST90200323	3:122819058-123319058	0.0839681894276939	0.384298256502093	0.827041544236502
MR-PCA	glucose	HMDB0000122	creatine	HMDB0000064	met-d-Glucose	GCST90200323	3:151951767-152451767	-0.746557212751458	0.46406216889194	0.107672338469245
MR-PCA	glucose	HMDB0000122	creatine	HMDB0000064	met-d-Glucose	GCST90200323	3:170377909-170877909	-0.498638824174959	0.353934417523407	0.158880930658434
MR-PCA	glucose	HMDB0000122	creatine	HMDB0000064	met-d-Glucose	GCST90200323	4:185468314-185968314	0.176849345733894	0.416603617987149	0.671199262784708
MR-PCA	glucose	HMDB0000122	creatine	HMDB0000064	met-d-Glucose	GCST90200323	5:95479406-95979406	0.415876199321894	0.498969398549105	0.404579513003368
MR-PCA	glucose	HMDB0000122	creatine	HMDB0000064	met-d-Glucose	GCST90200323	6:7000270-7500270	0.826396776661008	0.399132336410399	0.0384071224783231
MR-PCA	glucose	HMDB0000122	creatine	HMDB0000064	met-d-Glucose	GCST90200323	7:14801789-15301789	-0.115784712373657	0.317398967012852	0.715266422322413
MR-PCA	glucose	HMDB0000122	creatine	HMDB0000064	met-d-Glucose	GCST90200323	7:43935955-44473721	-0.0779311873990351	0.226928722241014	0.731284750975117
MR-PCA	glucose	HMDB0000122	creatine	HMDB0000064	met-d-Glucose	GCST90200323	8:117934783-118434783	0.864302549009958	0.41234476942004	0.0360761865430304
MR-PCA	glucose	HMDB0000122	creatine	HMDB0000064	met-d-Glucose	GCST90200323	9:21884068-22384068	0.314050453293528	0.313685980921042	0.31674854198375
MR-PCA	glucose	HMDB0000122	creatine	HMDB0000064	met-d-Glucose	GCST90200323	10:2888477-3388477	0.0973915557342279	0.28061191111281	0.72853985590762
MR-PCA	glucose	HMDB0000122	creatine	HMDB0000064	met-d-Glucose	GCST90200323	10:112762852-113262852	-0.082161275058988	0.355115493812258	0.817031299793083
MR-PCA	glucose	HMDB0000122	creatine	HMDB0000064	met-d-Glucose	GCST90200323	10:114504071-115004071	0.651000554136426	0.410729852884877	0.112969798659883
MR-PCA	glucose	HMDB0000122	creatine	HMDB0000064	met-d-Glucose	GCST90200323	12:4134844-4634844	0.846391453138957	0.277085673361242	0.0022534580723356
MR-PCA	glucose	HMDB0000122	creatine	HMDB0000064	met-d-Glucose	GCST90200323	12:111682800-112523499	0.203938733436919	0.481448588053358	0.671861931483783
MR-PCA	glucose	HMDB0000122	creatine	HMDB0000064	met-d-Glucose	GCST90200323	12:121166650-121666650	-0.0937421674597617	0.479837509858418	0.84510931526405
MR-PCA	glucose	HMDB0000122	creatine	HMDB0000064	met-d-Glucose	GCST90200323	13:28213465-28721145	0.22818078629444	0.360474536033081	0.52673290932283
MR-PCA	glucose	HMDB0000122	creatine	HMDB0000064	met-d-Glucose	GCST90200323	17:43272775-44380160	-0.234632333215063	0.683352960497927	0.731331763823429
MR-PCA	glucose	HMDB0000122	creatine	HMDB0000064	met-d-Glucose	GCST90200323	17:44543627-45043627	-0.201769833101548	0.537071579059588	0.707150956462525
MR-PCA	glucose	HMDB0000122	creatine	HMDB0000064	met-d-Glucose	GCST90200323	20:22311971-22811971	0.0016209943027373	0.690495512556148	0.998126902904075
MR-PCA	n-acetylornithine	HMDB0003357	n-formylanthranilic acid	HMDB0004089	M15630	GCST90199960	2:73124156-74349562	0.0018722805839489	0.0243261431257379	0.938650767665893
MR-PCA	tyrosine	HMDB0000158	alpha-tocopherol	HMDB0001893	bioa_021	M01561	4:99820973-100320973	0.866019025941244	0.578180246912158	0.134175937996766
MR-PCA	tyrosine	HMDB0000158	alpha-tocopherol	HMDB0001893	bioa_021	M01561	4:148735862-149235862	0.928805551451391	0.498604327529568	0.0624888829018515
MR-PCA	tyrosine	HMDB0000158	alpha-tocopherol	HMDB0001893	bioa_021	M01561	6:111242119-112017012	-0.105453085192618	0.138805090532488	0.447421618837141
MR-PCA	tyrosine	HMDB0000158	alpha-tocopherol	HMDB0001893	bioa_021	M01561	6:112114361-112614361	-0.603055983346537	0.405680966450974	0.137139602558838
MR-PCA	tyrosine	HMDB0000158	alpha-tocopherol	HMDB0001893	bioa_021	M01561	7:27926305-28426305	-0.810096837323975	0.479384125297922	0.0910528339275421
MR-PCA	tyrosine	HMDB0000158	alpha-tocopherol	HMDB0001893	bioa_021	M01561	8:8933358-9433358	-0.362396640557214	0.519474866462799	0.485414167056521
MR-PCA	tyrosine	HMDB0000158	alpha-tocopherol	HMDB0001893	bioa_021	M01561	10:64816186-65575478	-0.371157562498051	0.55552949275602	0.504060215827112
MR-PCA	tyrosine	HMDB0000158	alpha-tocopherol	HMDB0001893	bioa_021	M01561	11:61310081-61810081	-0.231437123779911	0.484027328014339	0.63254424544772
MR-PCA	tyrosine	HMDB0000158	alpha-tocopherol	HMDB0001893	bioa_021	M01561	12:20701307-21201307	-0.398878114623249	0.537642473251123	0.458146614325186
MR-PCA	tyrosine	HMDB0000158	alpha-tocopherol	HMDB0001893	bioa_021	M01561	12:46678393-47435518	0.557612694389853	0.374548596921938	0.13655077218227
MR-PCA	tyrosine	HMDB0000158	alpha-tocopherol	HMDB0001893	bioa_021	M01561	12:56615040-57115040	-0.329687942135612	0.358769893713364	0.358127049567724
MR-PCA	tyrosine	HMDB0000158	alpha-tocopherol	HMDB0001893	bioa_021	M01561	12:57594049-58094049	-0.605048765583253	0.533771010376714	0.256989145963609
MR-PCA	tyrosine	HMDB0000158	alpha-tocopherol	HMDB0001893	bioa_021	M01561	12:59727701-60227701	0.153639383513683	0.452950941570863	0.734461690008049
MR-PCA	tyrosine	HMDB0000158	alpha-tocopherol	HMDB0001893	bioa_021	M01561	12:120845172-121674861	0.76462241158753	0.380943818271437	0.044730612587566
MR-PCA	tyrosine	HMDB0000158	alpha-tocopherol	HMDB0001893	bioa_021	M01561	12:122092964-122592964	0.146596765398405	0.468004106963703	0.754099696082433
MR-PCA	tyrosine	HMDB0000158	alpha-tocopherol	HMDB0001893	bioa_021	M01561	15:60649639-61149639	1.00814592878145	0.535645103395671	0.0598203410675416
MR-PCA	tyrosine	HMDB0000158	alpha-tocopherol	HMDB0001893	bioa_021	M01561	16:71153235-72438683	-0.305092602827498	0.210303505937634	0.146856386007606
MR-PCA	phenylalanine	HMDB0000159	oleate (18:1n9)	HMDB0000207	met-d-Phe	M01359	6:17868392-18368392	0.120758278697341	0.587155545644012	0.837051358159816
MR-PCA	phenylalanine	HMDB0000159	oleate (18:1n9)	HMDB0000207	met-d-Phe	M01359	11:57019429-57519429	0.201659230204317	0.347202355707862	0.561367291612608
MR-PCA	phenylalanine	HMDB0000159	oleate (18:1n9)	HMDB0000207	met-d-Phe	M01359	12:56671418-57171418	0.926338828561014	0.611598313970914	0.129868751244104
MR-PCA	phenylalanine	HMDB0000159	oleate (18:1n9)	HMDB0000207	met-d-Phe	M01359	12:102890425-104124563	-0.0670775014253162	0.149561134369575	0.653795605676469
MR-PCA	phenylalanine	HMDB0000159	oleate (18:1n9)	HMDB0000207	met-d-Phe	M01359	14:55161744-55661744	0.0013887615211024	0.359121697004439	0.996914503847033
MR-PCA	phenylalanine	HMDB0000159	oleate (18:1n9)	HMDB0000207	met-d-Phe	M01359	16:16004626-16504626	-0.459928972755685	0.570968201881634	0.420516975734003
MR-PCA	phenylalanine	HMDB0000159	4-methyl-2-oxopentanoate	HMDB0000695	met-d-Phe	GCST90199655	2:211293055-211793055	-0.919291040315601	0.444264362234389	0.0385232644474078
MR-PCA	phenylalanine	HMDB0000159	4-methyl-2-oxopentanoate	HMDB0000695	met-d-Phe	GCST90199655	6:17868392-18368392	0.660206642819314	0.489029339687811	0.177004809950168
MR-PCA	phenylalanine	HMDB0000159	4-methyl-2-oxopentanoate	HMDB0000695	met-d-Phe	GCST90199655	11:57019429-57519429	-0.329852669308624	0.344439180031951	0.338238561895557
MR-PCA	phenylalanine	HMDB0000159	4-methyl-2-oxopentanoate	HMDB0000695	met-d-Phe	GCST90199655	12:56671418-57171418	-0.646852862667875	0.473327843263831	0.171748708270054
MR-PCA	phenylalanine	HMDB0000159	4-methyl-2-oxopentanoate	HMDB0000695	met-d-Phe	GCST90199655	12:102211009-102721004	0.139584720266482	0.264049292958502	0.597061244922302
MR-PCA	phenylalanine	HMDB0000159	4-methyl-2-oxopentanoate	HMDB0000695	met-d-Phe	GCST90199655	12:102890425-104124563	0.0368468745183063	0.119769797491149	0.758350599224478
MR-PCA	phenylalanine	HMDB0000159	4-methyl-2-oxopentanoate	HMDB0000695	met-d-Phe	GCST90199655	12:104125826-104625826	0.545929461080552	0.314750483425343	0.0828323641341104
MR-PCA	phenylalanine	HMDB0000159	4-methyl-2-oxopentanoate	HMDB0000695	met-d-Phe	GCST90199655	14:55161744-55661744	-0.0686125448494238	0.321103135446244	0.830798486557452
MR-PCA	phenylalanine	HMDB0000159	4-methyl-2-oxopentanoate	HMDB0000695	met-d-Phe	GCST90199655	14:55670870-56170870	-0.159504842181653	0.35787312381329	0.655812367987734
MR-PCA	phenylalanine	HMDB0000159	4-methyl-2-oxopentanoate	HMDB0000695	met-d-Phe	GCST90199655	16:16004626-16504626	-0.211306726275652	0.39787113197359	0.595354067973985
MR-PCA	n-acetylornithine	HMDB0003357	glutamate	HMDB0000148	M15630	M32322	2:73124156-74349562	0.0144814187011182	0.0250039196676599	0.562477208704258
MR-PCA	aspartate	HMDB0000191	methionine	HMDB0000696	bioa_004	GCST90200391	2:211431243-211931243	0.291088200108329	0.26696851451892	0.275560514872391
MR-PCA	aspartate	HMDB0000191	methionine	HMDB0000696	bioa_004	GCST90200391	4:178111051-178611051	-0.195125168583294	0.107070175977454	0.0683936350325439
MR-PCA	aspartate	HMDB0000191	methionine	HMDB0000696	bioa_004	GCST90200391	12:101969766-102469766	-0.0775553305153268	0.15713248909131	0.621612374201651
MR-PCA	tryptophan	HMDB0000929	glycine	HMDB0000123	bioa_020	met-d-Gly	2:27480940-27980940	-0.362072444842547	0.0921551505146337	8.5319629717975e-05
MR-PCA	tryptophan	HMDB0000929	glycine	HMDB0000123	bioa_020	met-d-Gly	4:156560755-157060755	0.0402644309291474	0.0375962127504351	0.284182740089348
MR-PCA	tryptophan	HMDB0000929	glycine	HMDB0000123	bioa_020	met-d-Gly	6:111336667-112095774	-0.0608224101568575	0.0467331576965629	0.193093180643948
MR-PCA	glycine	HMDB0000123	cysteine	HMDB0000574	M32338	GCST90200439	2:211289363-212090389	0.0785710404360697	0.0406785629120994	0.053420046101884
MR-PCA	uridine	HMDB0000296	cholesterol	HMDB0000067	M00606	GCST90200368	1:20665172-21165172	0.0383990593649484	0.145554578609521	0.791924708654169
MR-PCA	uridine	HMDB0000296	cholesterol	HMDB0000067	M00606	GCST90200368	7:47852911-48352911	-0.157159462277491	0.144802745464959	0.277773387513141
MR-PCA	uridine	HMDB0000296	cholesterol	HMDB0000067	M00606	GCST90200368	22:50721752-51221752	-0.0425101971940672	0.108188325884362	0.694372833284957
MR-PCA	leucine	HMDB0000687	sphinganine	HMDB0000269	met-d-Leu	GCST90200374	2:27480940-28253616	0.731227292983089	0.388386119128382	0.0597365854270467
MR-PCA	leucine	HMDB0000687	sphinganine	HMDB0000269	met-d-Leu	GCST90200374	2:64975088-65475088	-0.264835972784412	0.43067913113697	0.538603319393289
MR-PCA	leucine	HMDB0000687	sphinganine	HMDB0000269	met-d-Leu	GCST90200374	2:165251927-165751927	-0.242929970016951	0.457598533110018	0.595501845922866
MR-PCA	leucine	HMDB0000687	sphinganine	HMDB0000269	met-d-Leu	GCST90200374	4:86953335-87453335	-0.0008648056093451	0.38242439263469	0.998195683986222
MR-PCA	leucine	HMDB0000687	sphinganine	HMDB0000269	met-d-Leu	GCST90200374	4:87663610-88163610	0.0884413258596103	0.415588830637127	0.831475413514117
MR-PCA	leucine	HMDB0000687	sphinganine	HMDB0000269	met-d-Leu	GCST90200374	4:88670985-89475171	-0.0728234582479809	0.138498589677866	0.599022660104611
MR-PCA	leucine	HMDB0000687	sphinganine	HMDB0000269	met-d-Leu	GCST90200374	8:76204025-76704025	-0.277144769638007	0.426332345070415	0.515648669919368
MR-PCA	leucine	HMDB0000687	sphinganine	HMDB0000269	met-d-Leu	GCST90200374	12:56220625-57115338	0.340520079754686	0.298942117162829	0.25466826372352
MR-PCA	leucine	HMDB0000687	sphinganine	HMDB0000269	met-d-Leu	GCST90200374	16:69315747-70908300	0.0179706533300879	0.239741044497955	0.940247650690345
MR-PCA	leucine	HMDB0000687	sphinganine	HMDB0000269	met-d-Leu	GCST90200374	16:71899923-72399923	-0.654553405845567	0.35574870211879	0.0657782275188306
MR-PCA	leucine	HMDB0000687	sphinganine	HMDB0000269	met-d-Leu	GCST90200374	17:6935779-7435779	-0.150344138703932	0.324825149055753	0.643474496427136
MR-PCA	leucine	HMDB0000687	sphinganine	HMDB0000269	met-d-Leu	GCST90200374	19:49054215-49554215	-0.503022489045955	0.32585973648855	0.122666371353044
MR-PCA	isoleucine	HMDB0000172	heme	HMDB0003178	met-d-Ile	M32593	2:27480940-28253174	-0.664949696511023	0.431982476273584	0.123731598859558
MR-PCA	isoleucine	HMDB0000172	heme	HMDB0003178	met-d-Ile	M32593	2:165251927-165751927	-0.656240269397766	0.57981365683685	0.257713325803551
MR-PCA	isoleucine	HMDB0000172	heme	HMDB0003178	met-d-Ile	M32593	4:88890833-89475171	0.164056521759083	0.256062869810921	0.521725123338042
MR-PCA	isoleucine	HMDB0000172	heme	HMDB0003178	met-d-Ile	M32593	8:76193463-76693463	-1.1554540208622	0.641143797179301	0.0715177054263791
MR-PCA	isoleucine	HMDB0000172	heme	HMDB0003178	met-d-Ile	M32593	12:56611458-57111458	0.285855699353136	0.542687521360104	0.598373547024747
MR-PCA	isoleucine	HMDB0000172	heme	HMDB0003178	met-d-Ile	M32593	16:69865519-70914672	0.0456030521163229	0.368570187196122	0.901529352234345
MR-PCA	isoleucine	HMDB0000172	heme	HMDB0003178	met-d-Ile	M32593	19:49069664-49569664	-0.351399064990586	0.506972984827396	0.488226883132652
MR-PCA	ornithine	HMDB0000214	citrulline	HMDB0000904	bioa_014	GCST90200403	2:219037276-219805573	0.151073815337644	0.267737752420816	0.572576917021781
MR-PCA	ornithine	HMDB0000214	citrulline	HMDB0000904	bioa_014	GCST90200403	4:144415809-145209327	0.655595986577841	0.291629723868692	0.0245734859054544
MR-PCA	ornithine	HMDB0000214	citrulline	HMDB0000904	bioa_014	GCST90200403	6:131638147-132138147	0.0718317733214783	0.237842288510708	0.76264115849294
MR-PCA	ornithine	HMDB0000214	citrulline	HMDB0000904	bioa_014	GCST90200403	10:97138162-97638162	0.602321958684631	0.287820781663454	0.0363761267128214
MR-PCA	ornithine	HMDB0000214	citrulline	HMDB0000904	bioa_014	GCST90200403	12:46964292-47464292	0.694822464517985	0.212414901912305	0.001071441490082
MR-PCA	ornithine	HMDB0000214	citrulline	HMDB0000904	bioa_014	GCST90200403	12:132819894-133319894	-0.189881658983028	0.299330542487588	0.525849534862914
MR-PCA	ornithine	HMDB0000214	citrulline	HMDB0000904	bioa_014	GCST90200403	19:12789284-13289284	0.127545780069072	0.258898948356631	0.622262060211887
MR-PCA	3-hydroxybutyrate (bhba)	HMDB0000011	kynurenate	HMDB0000715	met-d-bOHbutyrate	GCST90200454	1:230050269-230550269	-0.117342147020261	0.345504034206936	0.734138208926816
MR-PCA	3-hydroxybutyrate (bhba)	HMDB0000011	kynurenate	HMDB0000715	met-d-bOHbutyrate	GCST90200454	5:41452897-42471829	-0.514125953258899	0.371673193132467	0.166580793920923
MR-PCA	3-hydroxybutyrate (bhba)	HMDB0000011	kynurenate	HMDB0000715	met-d-bOHbutyrate	GCST90200454	8:8059014-8559014	-0.359519848837242	0.552374282148307	0.51513508381219
MR-PCA	3-hydroxybutyrate (bhba)	HMDB0000011	kynurenate	HMDB0000715	met-d-bOHbutyrate	GCST90200454	8:8580720-9433358	-0.217726543310584	0.346266272168948	0.529490756810831
MR-PCA	3-hydroxybutyrate (bhba)	HMDB0000011	kynurenate	HMDB0000715	met-d-bOHbutyrate	GCST90200454	8:9546321-10530228	-0.312712229788867	0.442837751579743	0.480091558622634
MR-PCA	3-hydroxybutyrate (bhba)	HMDB0000011	kynurenate	HMDB0000715	met-d-bOHbutyrate	GCST90200454	8:10591858-11909109	0.152255025480112	0.416413728127567	0.714638185874019
MR-PCA	3-hydroxybutyrate (bhba)	HMDB0000011	kynurenate	HMDB0000715	met-d-bOHbutyrate	GCST90200454	9:107339744-107915739	0.210056037165731	0.306022135917662	0.492455871628053
MR-PCA	3-hydroxybutyrate (bhba)	HMDB0000011	kynurenate	HMDB0000715	met-d-bOHbutyrate	GCST90200454	10:113694271-114194271	-0.240426266323231	0.294496714538591	0.414273049645127
MR-PCA	3-hydroxybutyrate (bhba)	HMDB0000011	kynurenate	HMDB0000715	met-d-bOHbutyrate	GCST90200454	11:116451535-117240760	0.210295517075607	0.447017460956477	0.638039696691348
MR-PCA	3-hydroxybutyrate (bhba)	HMDB0000011	kynurenate	HMDB0000715	met-d-bOHbutyrate	GCST90200454	12:122375755-122875755	0.230105810589415	0.493583126324805	0.641076181714549
MR-PCA	3-hydroxybutyrate (bhba)	HMDB0000011	kynurenate	HMDB0000715	met-d-bOHbutyrate	GCST90200454	14:94393207-95094947	-0.512187706930555	0.233931462901881	0.0285621421160063
MR-PCA	3-hydroxybutyrate (bhba)	HMDB0000011	kynurenate	HMDB0000715	met-d-bOHbutyrate	GCST90200454	15:58430643-58980498	-0.0530783657293942	0.31702903443296	0.867036202515144
MR-PCA	3-hydroxybutyrate (bhba)	HMDB0000011	kynurenate	HMDB0000715	met-d-bOHbutyrate	GCST90200454	16:71899923-73042963	0.519945466343278	0.32391456899394	0.108451291584283
MR-PCA	3-hydroxybutyrate (bhba)	HMDB0000011	kynurenate	HMDB0000715	met-d-bOHbutyrate	GCST90200454	17:6935779-7435779	-0.35999572574307	0.314625185121114	0.25253860919645
MR-PCA	3-hydroxybutyrate (bhba)	HMDB0000011	kynurenate	HMDB0000715	met-d-bOHbutyrate	GCST90200454	19:45161941-45661941	-0.303168213382988	0.320164893165214	0.343683250048349
MR-PCA	glycochenodeoxycholate	HMDB0000637	kynurenine	HMDB0000684	M32346	bioa_027	6:156877825-157377825	-0.0560503497185181	0.0782230571702435	0.473654818860026
MR-PCA	glutamate	HMDB0000148	cystine	HMDB0000192	bioa_007	M31454	12:121174861-121674861	-1.21450187766122	0.533110497165975	0.0227180668145371
MR-PCA	isoleucine	HMDB0000172	1,7-dimethylurate	HMDB0011103	met-d-Ile	M34400	2:27480940-28253174	0.0735646439006737	0.442156139594193	0.867860216311148
MR-PCA	isoleucine	HMDB0000172	1,7-dimethylurate	HMDB0011103	met-d-Ile	M34400	2:165251927-165751927	1.03948567373848	0.593078824771286	0.0796545531102907
MR-PCA	isoleucine	HMDB0000172	1,7-dimethylurate	HMDB0011103	met-d-Ile	M34400	4:88890833-89475171	-0.182925523613804	0.261862842759535	0.484830352425276
MR-PCA	isoleucine	HMDB0000172	1,7-dimethylurate	HMDB0011103	met-d-Ile	M34400	8:76193463-76693463	-0.26782813479899	0.655908405206733	0.68303023572422
MR-PCA	isoleucine	HMDB0000172	1,7-dimethylurate	HMDB0011103	met-d-Ile	M34400	12:56611458-57111458	0.439893453347476	0.555203577223111	0.428179829835659
MR-PCA	isoleucine	HMDB0000172	1,7-dimethylurate	HMDB0011103	met-d-Ile	M34400	16:69865519-70914672	-0.719788995712713	0.376990816573737	0.056223255391139
MR-PCA	isoleucine	HMDB0000172	1,7-dimethylurate	HMDB0011103	met-d-Ile	M34400	19:49069664-49569664	-0.624105762222662	0.518205343619802	0.228450484302627
MR-PCA	spermidine	HMDB0001257	sphingosine 1-phosphate	HMDB0000277	bioa_033	GCST90199657	1:247760300-248289451	-0.103657554807271	0.0814766530300018	0.203289177105913
MR-PCA	spermidine	HMDB0001257	sphingosine 1-phosphate	HMDB0000277	bioa_033	GCST90199657	19:54070939-54570939	0.0652444721331015	0.105852782318585	0.537650394115607
MR-PCA	inosine	HMDB0000195	n-palmitoyl-sphinganine (d18:0/16:0)	HMDB11760	M01123	GCST90200064	6:85876680-86677325	-0.0096314358917726	0.0682377963982327	0.887755254303548
MR-PCA	cystine	HMDB0000192	alpha-ketobutyrate	HMDB0000005	M31454	GCST90200438	22:24745202-25245202	0.012545574332433	0.058237737400154	0.829439865676425
MR-PCA	lactate	HMDB0000190	3-ureidopropionate	HMDB0000026	met-d-Lactate	GCST90200283	2:27348097-28101918	-1.15567240865327	0.43668587055165	0.0081338727900897
MR-PCA	lactate	HMDB0000190	3-ureidopropionate	HMDB0000026	met-d-Lactate	GCST90200283	6:135171067-135671067	0.177020383629085	0.414202524274751	0.669105194047968
MR-PCA	lactate	HMDB0000190	3-ureidopropionate	HMDB0000026	met-d-Lactate	GCST90200283	8:106333124-106833124	0.399731347137391	0.539644462196524	0.458856598504456
MR-PCA	lactate	HMDB0000190	3-ureidopropionate	HMDB0000026	met-d-Lactate	GCST90200283	9:4513176-5186407	0.0448518244392585	0.281541500267999	0.873426187063311
MR-PCA	lactate	HMDB0000190	3-ureidopropionate	HMDB0000026	met-d-Lactate	GCST90200283	10:2727379-3389269	-0.566778989807498	0.244988544931154	0.0206956150796124
MR-PCA	lactate	HMDB0000190	3-ureidopropionate	HMDB0000026	met-d-Lactate	GCST90200283	11:118839742-119339742	0.206960826224638	0.44036728036199	0.638374154745768
MR-PCA	lactate	HMDB0000190	3-ureidopropionate	HMDB0000026	met-d-Lactate	GCST90200283	12:111682800-113133476	0.466856020476149	0.355269414450026	0.188815885210622
MR-PCA	lactate	HMDB0000190	3-ureidopropionate	HMDB0000026	met-d-Lactate	GCST90200283	20:8379807-8879807	-0.153557350926456	0.377398090603386	0.68409298115199
MR-PCA	lactate	HMDB0000190	3-ureidopropionate	HMDB0000026	met-d-Lactate	GCST90200283	22:21708872-22208872	-0.39870651443404	0.637732537795689	0.531843782375093
MR-PCA	arginine	HMDB0000517	urate	HMDB0000289	bioa_002	GCST90200307	2:24182937-24682937	0.645948882626068	0.271298495893568	0.017267929676074
MR-PCA	arginine	HMDB0000517	urate	HMDB0000289	bioa_002	GCST90200307	2:211333022-211833022	0.103765472186615	0.206774494869447	0.615787695538939
MR-PCA	arginine	HMDB0000517	urate	HMDB0000289	bioa_002	GCST90200307	2:219037276-219788019	0.539568718747279	0.273784309088618	0.0487490126697853
MR-PCA	arginine	HMDB0000517	urate	HMDB0000289	bioa_002	GCST90200307	4:144583533-145083533	0.304317789815556	0.236309095501104	0.197817159129674
MR-PCA	arginine	HMDB0000517	urate	HMDB0000289	bioa_002	GCST90200307	5:177386199-177886199	0.364681905337688	0.285581392477485	0.201609087269127
MR-PCA	arginine	HMDB0000517	urate	HMDB0000289	bioa_002	GCST90200307	6:131339506-132265729	-0.0067941918271297	0.131821760830282	0.958894634760816
MR-PCA	arginine	HMDB0000517	urate	HMDB0000289	bioa_002	GCST90200307	6:135177817-135677817	0.148934574041079	0.305609078702022	0.626019618327273
MR-PCA	arginine	HMDB0000517	urate	HMDB0000289	bioa_002	GCST90200307	10:99898951-100398951	-0.20617389750262	0.339997833171802	0.544250708166213
MR-PCA	arginine	HMDB0000517	urate	HMDB0000289	bioa_002	GCST90200307	12:46680313-47435518	0.162168425798613	0.267213022918792	0.543925121246048
MR-PCA	arginine	HMDB0000517	urate	HMDB0000289	bioa_002	GCST90200307	19:12757458-13257458	-0.0312972158029459	0.167372458555413	0.851667350265713
MR-PCA	pantothenate	HMDB0000210	threonine	HMDB0000167	M01508	bioa_019	2:27200724-27700724	-0.5910416984578	0.085859415823043	5.82640389524314e-12
MR-PCA	aspartate	HMDB0000191	taurine	HMDB0000251	bioa_004	GCST90200420	2:211431243-211931243	0.173605804751065	0.266985477253218	0.515534381504435
MR-PCA	aspartate	HMDB0000191	taurine	HMDB0000251	bioa_004	GCST90200420	4:178111051-178611051	0.0608141704336292	0.107106477946083	0.570176408500653
MR-PCA	aspartate	HMDB0000191	taurine	HMDB0000251	bioa_004	GCST90200420	12:101969766-102469766	0.0116399034565286	0.157158425478805	0.940958843555182
MR-PCA	serine	HMDB0000187	valine	HMDB0000883	bioa_018	met-d-Val	1:11610843-12110843	-0.0367402806904334	0.0742824125502554	0.620880606575859
MR-PCA	serine	HMDB0000187	valine	HMDB0000883	bioa_018	met-d-Val	1:119427250-120522606	-0.0298125666766178	0.0221845758022548	0.17899945612832
MR-PCA	serine	HMDB0000187	valine	HMDB0000883	bioa_018	met-d-Val	2:27480940-27980940	-0.595140272197604	0.0522133316806276	4.26639681406797e-30
MR-PCA	serine	HMDB0000187	valine	HMDB0000883	bioa_018	met-d-Val	2:211315692-212076215	-0.112462664267438	0.0424962442717956	0.0081350139404825
MR-PCA	serine	HMDB0000187	valine	HMDB0000883	bioa_018	met-d-Val	3:125660381-126160381	0.001768924832093	0.0548374162118865	0.974266601606556
MR-PCA	serine	HMDB0000187	valine	HMDB0000883	bioa_018	met-d-Val	7:55551853-56922308	-0.021772959458619	0.0291477256086838	0.455071670035577
MR-PCA	serine	HMDB0000187	valine	HMDB0000883	bioa_018	met-d-Val	8:126232621-126732621	-0.229216098380691	0.210797281939145	0.276870268583757
MR-PCA	serine	HMDB0000187	valine	HMDB0000883	bioa_018	met-d-Val	10:65065800-65565800	0.268924086616254	0.0837082668766386	0.0013152343708583
MR-PCA	leucine	HMDB0000687	1,7-dimethylurate	HMDB0011103	bioa_011	M34400	2:27480940-27980940	-0.11567915159706	0.419030688664753	0.782499160512353
MR-PCA	leucine	HMDB0000687	1,7-dimethylurate	HMDB0011103	bioa_011	M34400	4:88972827-89472827	-0.151800983212943	0.231375193406373	0.511771689041884
MR-PCA	leucine	HMDB0000687	1,7-dimethylurate	HMDB0011103	bioa_011	M34400	4:186893802-187393802	-1.08115034517596	0.593004165392438	0.0682768963503303
MR-PCA	leucine	HMDB0000687	1,7-dimethylurate	HMDB0011103	bioa_011	M34400	11:116336283-116883862	-0.264070243645099	0.4171836271835	0.526744588356747
MR-PCA	leucine	HMDB0000687	1,7-dimethylurate	HMDB0011103	bioa_011	M34400	15:58477325-58977325	0.405136021280799	0.432658766122255	0.34907399588178
MR-PCA	leucine	HMDB0000687	1,7-dimethylurate	HMDB0011103	bioa_011	M34400	16:70059237-70559237	-0.512747494262214	0.371184316325296	0.16716140410233
MR-PCA	adenosine	HMDB0000050	hypotaurine	HMDB0000965	M00555	GCST90200379	1:109564880-110064880	-0.121841914594614	0.146566895673725	0.405800882967538
MR-PCA	adenosine	HMDB0000050	hypotaurine	HMDB0000965	M00555	GCST90200379	6:96128415-96628415	-0.0554955719785588	0.177535718036413	0.754593538053436
MR-PCA	3-methyl-2-oxovalerate	HMDB0000491	choline	HMDB0000097	M15676	GCST90200327	4:88976422-89476422	-0.0499223174915069	0.12635691133912	0.692776670782734
MR-PCA	leucine	HMDB0000687	histidine	HMDB0000177	bioa_011	bioa_009	2:27480940-27980940	-0.847383522398559	0.111130594552633	2.43817629201914e-14
MR-PCA	leucine	HMDB0000687	histidine	HMDB0000177	bioa_011	bioa_009	4:88972827-89472827	-0.0855006204412914	0.0613929070140732	0.163716841811105
MR-PCA	leucine	HMDB0000687	histidine	HMDB0000177	bioa_011	bioa_009	4:186893802-187393802	1.88027642840949	0.157934637121234	1.10918309670619e-32
MR-PCA	leucine	HMDB0000687	histidine	HMDB0000177	bioa_011	bioa_009	11:116336283-116883862	0.553282991631561	0.110693483300969	5.78277838788483e-07
MR-PCA	leucine	HMDB0000687	histidine	HMDB0000177	bioa_011	bioa_009	15:58477325-58977325	0.824964710510031	0.114795629248312	6.65329993251654e-13
MR-PCA	leucine	HMDB0000687	histidine	HMDB0000177	bioa_011	bioa_009	16:70059237-70559237	0.137961500363912	0.0984938393215296	0.161300219789284
MR-PCA	glycine	HMDB0000123	tryptophan	HMDB0000929	bioa_008	M00054	1:75967169-76725029	-0.0076681140002235	0.366990667064272	0.983329754240572
MR-PCA	glycine	HMDB0000123	tryptophan	HMDB0000929	bioa_008	M00054	1:120004506-120504506	0.0483145827681229	0.392580855309884	0.902052359232451
MR-PCA	glycine	HMDB0000123	tryptophan	HMDB0000929	bioa_008	M00054	2:165258389-165758389	-0.707958489389693	0.523233505793476	0.17604124828657
MR-PCA	glycine	HMDB0000123	tryptophan	HMDB0000929	bioa_008	M00054	2:210575251-212439946	-0.0430536955760161	0.0548973026448974	0.43288823839883
MR-PCA	glycine	HMDB0000123	tryptophan	HMDB0000929	bioa_008	M00054	3:125660381-126160381	-0.19858666684312	0.209761158904832	0.343777631051888
MR-PCA	glycine	HMDB0000123	tryptophan	HMDB0000929	bioa_008	M00054	4:186924683-187424683	0.0351289631180121	0.424480757529909	0.934044369184613
MR-PCA	glycine	HMDB0000123	tryptophan	HMDB0000929	bioa_008	M00054	5:89976061-90476061	-0.0203317471415472	0.584508968425248	0.972251723700568
MR-PCA	glycine	HMDB0000123	tryptophan	HMDB0000929	bioa_008	M00054	5:131494202-131994202	-0.277310578017285	0.457377765685644	0.544312018677623
MR-PCA	glycine	HMDB0000123	tryptophan	HMDB0000929	bioa_008	M00054	6:160525578-161025578	-0.528402739796511	0.50159486683857	0.292136965567452
MR-PCA	glycine	HMDB0000123	tryptophan	HMDB0000929	bioa_008	M00054	7:55797215-56297215	-0.537862294155496	0.283453090639247	0.0577573017364014
MR-PCA	glycine	HMDB0000123	tryptophan	HMDB0000929	bioa_008	M00054	8:8933358-9433358	0.2659883231858	0.228749688574557	0.244913876594281
MR-PCA	glycine	HMDB0000123	tryptophan	HMDB0000929	bioa_008	M00054	8:126232077-126732077	0.265965190188378	0.591299141500416	0.652856076989788
MR-PCA	glycine	HMDB0000123	tryptophan	HMDB0000929	bioa_008	M00054	9:5720079-6894932	-0.121398222083959	0.190602778031785	0.52417866101823
MR-PCA	glycine	HMDB0000123	tryptophan	HMDB0000929	bioa_008	M00054	9:135887106-136387106	0.411591963775518	0.387823838867978	0.288560001092257
MR-PCA	glycine	HMDB0000123	tryptophan	HMDB0000929	bioa_008	M00054	10:64798306-65575478	0.156213042367395	0.44756664774967	0.727068707475347
MR-PCA	glycine	HMDB0000123	tryptophan	HMDB0000929	bioa_008	M00054	12:46859387-47359387	0.328065119449162	0.401747762830126	0.414160048500117
MR-PCA	glycine	HMDB0000123	tryptophan	HMDB0000929	bioa_008	M00054	12:56611458-57111458	0.516002696920305	0.543281836133532	0.342219864444402
MR-PCA	glycine	HMDB0000123	tryptophan	HMDB0000929	bioa_008	M00054	15:58217095-58717095	0.0701339688052087	0.391689099366929	0.857894361097661
MR-PCA	glycine	HMDB0000123	tryptophan	HMDB0000929	bioa_008	M00054	16:80861176-81361176	0.0367644376208827	0.248479744351384	0.882376322278004
MR-PCA	glycine	HMDB0000123	tryptophan	HMDB0000929	bioa_008	M00054	17:45188952-45974996	-0.553331369682206	0.501688749594577	0.270054277970355
MR-PCA	glycine	HMDB0000123	tryptophan	HMDB0000929	bioa_008	M00054	19:17984588-18484588	0.24863924190656	0.47215011900564	0.598464052319049
MR-PCA	eicosapentaenoate (epa; 20:5n3)	HMDB0001999	histidine	HMDB0000177	M18467	met-d-His	11:61330635-61830635	-0.106964668637439	0.0248114631910389	1.62445314091725e-05
MR-PCA	serine	HMDB0000187	urea	HMDB0000294	bioa_018	GCST90200417	1:11610843-12110843	0.287939410762676	0.288216507037149	0.317776001099905
MR-PCA	serine	HMDB0000187	urea	HMDB0000294	bioa_018	GCST90200417	1:119427250-120522606	-0.0814499206574048	0.085910863344151	0.343091399368889
MR-PCA	serine	HMDB0000187	urea	HMDB0000294	bioa_018	GCST90200417	2:27480940-27980940	0.216333662934	0.289788660945067	0.45535203815942
MR-PCA	serine	HMDB0000187	urea	HMDB0000294	bioa_018	GCST90200417	2:211315692-212076215	-0.0705219048786081	0.113581888278588	0.53467173317333
MR-PCA	serine	HMDB0000187	urea	HMDB0000294	bioa_018	GCST90200417	3:125660381-126160381	0.0553484316312708	0.204523394162857	0.786682143326606
MR-PCA	serine	HMDB0000187	urea	HMDB0000294	bioa_018	GCST90200417	7:55551853-56922308	0.0014427918013497	0.118506175275555	0.990286136047554
MR-PCA	serine	HMDB0000187	urea	HMDB0000294	bioa_018	GCST90200417	8:126232621-126732621	0.194817275970559	0.293823964158447	0.507304424471418
MR-PCA	serine	HMDB0000187	urea	HMDB0000294	bioa_018	GCST90200417	10:65065800-65565800	-0.727085364296653	0.34469454934852	0.0349134018782287
MR-PCA	glutamine	HMDB0000641	docosahexaenoate (dha; 22:6n3)	HMDB0002183	bioa_006	M19323	2:27200724-28253174	-0.485396901228069	0.281957411742638	0.0851554916318983
MR-PCA	glutamine	HMDB0000641	docosahexaenoate (dha; 22:6n3)	HMDB0002183	bioa_006	M19323	2:191299636-192089976	0.0120942905175526	0.328897128534458	0.970666592896841
MR-PCA	glutamine	HMDB0000641	docosahexaenoate (dha; 22:6n3)	HMDB0002183	bioa_006	M19323	6:20469561-20969561	0.787011776834014	0.54284930048924	0.147120023378742
MR-PCA	glutamine	HMDB0000641	docosahexaenoate (dha; 22:6n3)	HMDB0002183	bioa_006	M19323	7:72732874-73232874	-0.496158320724056	0.428716092456829	0.247144872226997
MR-PCA	glutamine	HMDB0000641	docosahexaenoate (dha; 22:6n3)	HMDB0002183	bioa_006	M19323	8:17122121-17622121	0.109245347739203	0.377204739513324	0.772108362074788
MR-PCA	glutamine	HMDB0000641	docosahexaenoate (dha; 22:6n3)	HMDB0002183	bioa_006	M19323	8:134082558-134582558	0.937007972620722	0.416987278533577	0.0246342714579918
MR-PCA	glutamine	HMDB0000641	docosahexaenoate (dha; 22:6n3)	HMDB0002183	bioa_006	M19323	9:4032942-4532942	0.0012085685372169	0.421323166576811	0.997711265530623
MR-PCA	glutamine	HMDB0000641	docosahexaenoate (dha; 22:6n3)	HMDB0002183	bioa_006	M19323	10:64798306-65565800	2.19916071733781	0.630303939413005	0.0004847440434264
MR-PCA	glutamine	HMDB0000641	docosahexaenoate (dha; 22:6n3)	HMDB0002183	bioa_006	M19323	10:99109412-99609412	-0.0929121087728067	0.254901823682482	0.715483519658535
MR-PCA	glutamine	HMDB0000641	docosahexaenoate (dha; 22:6n3)	HMDB0002183	bioa_006	M19323	11:8003049-8503049	-0.0155780347638437	0.352451961079864	0.964745755332147
MR-PCA	glutamine	HMDB0000641	docosahexaenoate (dha; 22:6n3)	HMDB0002183	bioa_006	M19323	12:46679007-47711183	0.451599360791724	0.231122711926464	0.0507085952962448
MR-PCA	glutamine	HMDB0000641	docosahexaenoate (dha; 22:6n3)	HMDB0002183	bioa_006	M19323	12:56615040-57375879	-0.0667963279436681	0.0961302248031086	0.487147737062436
MR-PCA	glutamine	HMDB0000641	docosahexaenoate (dha; 22:6n3)	HMDB0002183	bioa_006	M19323	12:59344212-60165849	0.189229505875268	0.35006343626072	0.588812441137422
MR-PCA	glutamine	HMDB0000641	docosahexaenoate (dha; 22:6n3)	HMDB0002183	bioa_006	M19323	14:100594368-101094368	-0.403229813350731	0.56386750355038	0.474538310778805
MR-PCA	glutamine	HMDB0000641	docosahexaenoate (dha; 22:6n3)	HMDB0002183	bioa_006	M19323	15:58477325-58977325	-0.033139471348576	0.411292919262833	0.935780829668046
MR-PCA	3-methyl-2-oxovalerate	HMDB0000491	lactate	HMDB0000190	M15676	M00527	2:27480940-27980940	0.894799249545941	0.164267391700389	5.11655673582922e-08
MR-PCA	3-methyl-2-oxovalerate	HMDB0000491	lactate	HMDB0000190	M15676	M00527	4:88976422-89476422	-0.0109183137380099	0.130744668450169	0.933447081584079
MR-PCA	adenosine	HMDB0000050	inosine 5'-monophosphate (imp)	HMDB0000175	M00555	GCST90200395	1:109564880-110064880	-0.126089185550932	0.195017595152665	0.517921370020586
MR-PCA	adenosine	HMDB0000050	inosine 5'-monophosphate (imp)	HMDB0000175	M00555	GCST90200395	6:96128415-96628415	0.329600200896465	0.236220358891602	0.162922924046695
MR-PCA	alanine	HMDB0000161	oleamide	HMDB0002117	bioa_001	M32458	1:206985954-207485954	0.333697611002256	0.361080649393704	0.355401117882457
MR-PCA	alanine	HMDB0000161	oleamide	HMDB0002117	bioa_001	M32458	2:27143030-28594285	-0.483412362730698	0.289152581277333	0.0945589388391481
MR-PCA	alanine	HMDB0000161	oleamide	HMDB0002117	bioa_001	M32458	2:64958074-65458074	-0.398195628362308	0.292331500076315	0.173154571544229
MR-PCA	alanine	HMDB0000161	oleamide	HMDB0002117	bioa_001	M32458	3:71155270-71655270	1.18447968891179	0.538552480017499	0.0278511595112209
MR-PCA	alanine	HMDB0000161	oleamide	HMDB0002117	bioa_001	M32458	4:88976422-89476422	0.705291582273542	0.450884418792	0.117761144366259
MR-PCA	alanine	HMDB0000161	oleamide	HMDB0002117	bioa_001	M32458	7:72732874-73232874	-0.205665979073604	0.477091899511358	0.666408368937199
MR-PCA	alanine	HMDB0000161	oleamide	HMDB0002117	bioa_001	M32458	8:145568681-146068681	-0.360741673824799	0.536767092272813	0.501543149570678
MR-PCA	alanine	HMDB0000161	oleamide	HMDB0002117	bioa_001	M32458	9:4040541-4540541	0.236481820702226	0.482168499312055	0.62381215714275
MR-PCA	alanine	HMDB0000161	oleamide	HMDB0002117	bioa_001	M32458	11:116336283-116836283	-1.080004994678	0.43030763554392	0.0120784541240728
MR-PCA	alanine	HMDB0000161	oleamide	HMDB0002117	bioa_001	M32458	12:46636543-47713425	-0.0088141495720029	0.208275132835232	0.966243808747361
MR-PCA	alanine	HMDB0000161	oleamide	HMDB0002117	bioa_001	M32458	12:56615040-57115040	0.245012697032947	0.276276248593926	0.375165304516695
MR-PCA	alanine	HMDB0000161	oleamide	HMDB0002117	bioa_001	M32458	12:59727701-60227701	-0.580935960243049	0.375620024977366	0.121958425988779
MR-PCA	alanine	HMDB0000161	oleamide	HMDB0002117	bioa_001	M32458	14:75116447-75616447	0.24768674258342	0.556325598208651	0.656161476428563
MR-PCA	alanine	HMDB0000161	oleamide	HMDB0002117	bioa_001	M32458	16:69621701-70931491	0.085737039938826	0.25054310206623	0.732196809812615
MR-PCA	alanine	HMDB0000161	oleamide	HMDB0002117	bioa_001	M32458	17:40568584-41068584	-1.18986745620988	0.620284390818882	0.0550779044203818
MR-PCA	alanine	HMDB0000161	oleamide	HMDB0002117	bioa_001	M32458	22:18906543-19406543	0.154098212770768	0.473158791253816	0.744666705295169
MR-PCA	pantothenate	HMDB0000210	glutamate	HMDB0000148	M01508	M32322	2:27200724-27700724	0.0058278163371848	0.171351799419819	0.972868517320697
MR-PCA	eicosapentaenoate (epa; 20:5n3)	HMDB0001999	urea	HMDB0000294	M18467	M01670	11:61330635-61830635	-0.0004942542909848	0.0981161634364361	0.995980721359011
MR-PCA	inosine	HMDB0000195	valine	HMDB0000883	M01123	GCST90200442	6:85876680-86677325	-0.0137820515329368	0.0680727823294829	0.839556712560093
MR-PCA	urate	HMDB0000289	4-methyl-2-oxopentanoate	HMDB0000695	M01604	GCST90199655	4:9676051-10553081	0.0016402088320699	0.0466178042633771	0.971932883526305
MR-PCA	n-acetylornithine	HMDB0003357	theobromine	HMDB0002825	M15630	GCST90199644	2:73124156-74349562	0.0181160763501617	0.0234067366445521	0.438949431987435
MR-PCA	valine	HMDB0000883	retinol (vitamin a)	HMDB0000305	M01649	GCST90200405	4:88976422-89476422	0.016258571669308	0.124896273452492	0.896426711081031
MR-PCA	biliverdin	HMDB0001008	methionine sulfoxide	HMDB0002005	M02137	GCST90199625	2:234046650-234918570	0.0576199374311637	0.0310197309219391	0.0632364439402252
MR-PCA	inosine	HMDB0000195	acetoacetate	HMDB0000060	M01123	GCST90200318	6:85876680-86677325	-0.0039596216462968	0.0745199501840664	0.957624301098452
MR-PCA	cortisol	HMDB0000063	glucuronate	HMDB0000127	GCST90200378	GCST90199641	14:94554700-95054700	0.0644061463569926	0.0977413654669737	0.509931335367266
MR-PCA	urate	HMDB0000289	allantoin	HMDB0000462	GCST90200307	M01107	4:9672167-10439135	0.236835280244637	0.0706770440861566	0.0008053468014927
MR-PCA	urate	HMDB0000289	allantoin	HMDB0000462	GCST90200307	M01107	4:88802323-89302323	0.15989268190138	0.160726172404758	0.319826628671421
MR-PCA	tryptophan	HMDB0000929	arginine	HMDB0000517	GCST90200441	bioa_002	6:111301079-112053797	-0.0949619740839071	0.0619193842257644	0.125118521680437
MR-PCA	citrate	HMDB0000094	ornithine	HMDB0000214	met-d-Citrate	GCST90200404	1:206967359-207467359	-0.0496759726250229	0.269102195262138	0.853543638900733
MR-PCA	citrate	HMDB0000094	ornithine	HMDB0000214	met-d-Citrate	GCST90200404	2:6909613-7409613	-0.0105187705642522	0.328992467846375	0.974493838762767
MR-PCA	citrate	HMDB0000094	ornithine	HMDB0000214	met-d-Citrate	GCST90200404	2:211290507-211790507	0.981379621179888	0.384412331402025	0.010681948800157
MR-PCA	citrate	HMDB0000094	ornithine	HMDB0000214	met-d-Citrate	GCST90200404	2:241907241-242693157	0.78913400325569	0.39449182948704	0.0454591267193202
MR-PCA	citrate	HMDB0000094	ornithine	HMDB0000214	met-d-Citrate	GCST90200404	4:77164144-77664144	0.398783476060093	0.488759216826048	0.41455167846542
MR-PCA	citrate	HMDB0000094	ornithine	HMDB0000214	met-d-Citrate	GCST90200404	5:14438417-15122542	-0.0585222359844021	0.131295903689434	0.655793871505128
MR-PCA	citrate	HMDB0000094	ornithine	HMDB0000214	met-d-Citrate	GCST90200404	5:43252947-44074677	0.0788358183625445	0.319636480901475	0.80518520650255
MR-PCA	citrate	HMDB0000094	ornithine	HMDB0000214	met-d-Citrate	GCST90200404	5:176569252-177069252	-0.253683601778962	0.560851767010631	0.651039586554735
MR-PCA	citrate	HMDB0000094	ornithine	HMDB0000214	met-d-Citrate	GCST90200404	6:18111878-18611878	-0.0626318060751472	0.354179439804891	0.859636920962539
MR-PCA	citrate	HMDB0000094	ornithine	HMDB0000214	met-d-Citrate	GCST90200404	6:160159894-160659894	0.415061326555137	0.318530661302738	0.192557747403272
MR-PCA	citrate	HMDB0000094	ornithine	HMDB0000214	met-d-Citrate	GCST90200404	7:72772933-73272933	-0.0901065565250959	0.350370347610903	0.797043544776071
MR-PCA	citrate	HMDB0000094	ornithine	HMDB0000214	met-d-Citrate	GCST90200404	8:126256694-126756694	0.691258505685452	0.344842028968947	0.0450094958256034
MR-PCA	citrate	HMDB0000094	ornithine	HMDB0000214	met-d-Citrate	GCST90200404	9:95648531-96148531	-0.38751623648526	0.315780190408926	0.219758392827859
MR-PCA	citrate	HMDB0000094	ornithine	HMDB0000214	met-d-Citrate	GCST90200404	10:5959218-6459218	-0.227778461582003	0.249813257859821	0.361876680603745
MR-PCA	citrate	HMDB0000094	ornithine	HMDB0000214	met-d-Citrate	GCST90200404	10:64654071-65607438	0.173711955694838	0.38162557648401	0.648972913137331
MR-PCA	citrate	HMDB0000094	ornithine	HMDB0000214	met-d-Citrate	GCST90200404	10:94589724-95089724	-0.541166594135309	0.389547625531261	0.164766453506762
MR-PCA	citrate	HMDB0000094	ornithine	HMDB0000214	met-d-Citrate	GCST90200404	11:61356683-61856683	-0.730995062927603	0.444489500940787	0.100058070008034
MR-PCA	citrate	HMDB0000094	ornithine	HMDB0000214	met-d-Citrate	GCST90200404	12:20812570-21569526	0.962750041869891	0.362134849274414	0.0078479995525316
MR-PCA	citrate	HMDB0000094	ornithine	HMDB0000214	met-d-Citrate	GCST90200404	12:120844110-121665390	0.627818681580607	0.307859774847652	0.0414200170106772
MR-PCA	citrate	HMDB0000094	ornithine	HMDB0000214	met-d-Citrate	GCST90200404	14:94594947-95094947	0.225479310993916	0.294515816639757	0.443918382772251
MR-PCA	citrate	HMDB0000094	ornithine	HMDB0000214	met-d-Citrate	GCST90200404	14:102387585-102887585	-0.336549995424115	0.477228380361802	0.480674644495193
MR-PCA	citrate	HMDB0000094	ornithine	HMDB0000214	met-d-Citrate	GCST90200404	15:42429423-42929423	-0.506319728367474	0.452673547707867	0.263349390268701
MR-PCA	citrate	HMDB0000094	ornithine	HMDB0000214	met-d-Citrate	GCST90200404	15:43028726-45186579	-0.291728594433786	0.33283320624962	0.380757804303163
MR-PCA	citrate	HMDB0000094	ornithine	HMDB0000214	met-d-Citrate	GCST90200404	16:58436602-58936602	-0.358769032809538	0.433233368245554	0.407602784648406
MR-PCA	citrate	HMDB0000094	ornithine	HMDB0000214	met-d-Citrate	GCST90200404	17:6092241-7020419	-0.0527559248773861	0.077111502481649	0.493879710879111
MR-PCA	citrate	HMDB0000094	ornithine	HMDB0000214	met-d-Citrate	GCST90200404	17:57343504-58184169	-0.288791825568384	0.41405140352345	0.485503580696707
MR-PCA	citrate	HMDB0000094	ornithine	HMDB0000214	met-d-Citrate	GCST90200404	18:76910235-77410235	0.0920958470357149	0.327397781187324	0.778483001416223
MR-PCA	citrate	HMDB0000094	ornithine	HMDB0000214	met-d-Citrate	GCST90200404	20:62104494-62604494	0.760424305674692	0.406046371576577	0.0611025876056654
MR-PCA	citrate	HMDB0000094	ornithine	HMDB0000214	met-d-Citrate	GCST90200404	22:18883605-19740639	-0.127605413462335	0.182777796246943	0.485086487877276
MR-PCA	ornithine	HMDB0000214	7-methylxanthine	HMDB0001991	GCST90200404	GCST90199754	6:131644358-132144358	-0.0550790914726927	0.107706274416238	0.609083327057183
MR-PCA	ornithine	HMDB0000214	7-methylxanthine	HMDB0001991	GCST90200404	GCST90199754	6:161178041-161678041	-0.0274282818411676	0.0990511395133272	0.781848975094767
MR-PCA	arginine	HMDB0000517	biliverdin	HMDB0001008	bioa_002	M02137	2:24182937-24682937	-0.651443981837033	0.365366981386102	0.0745886851670216
MR-PCA	arginine	HMDB0000517	biliverdin	HMDB0001008	bioa_002	M02137	2:211333022-211833022	-0.119105067689352	0.23417500666054	0.611021673634004
MR-PCA	arginine	HMDB0000517	biliverdin	HMDB0001008	bioa_002	M02137	2:219037276-219788019	0.131984788731826	0.31610023604292	0.67628278774844
MR-PCA	arginine	HMDB0000517	biliverdin	HMDB0001008	bioa_002	M02137	4:144583533-145083533	0.397333936160239	0.262448590560344	0.130038625248649
MR-PCA	arginine	HMDB0000517	biliverdin	HMDB0001008	bioa_002	M02137	5:177386199-177886199	-0.619649882813985	0.272427079675924	0.022932746948784
MR-PCA	arginine	HMDB0000517	biliverdin	HMDB0001008	bioa_002	M02137	6:131339506-132265729	-0.000951517233192	0.154739826407618	0.995093725107001
MR-PCA	arginine	HMDB0000517	biliverdin	HMDB0001008	bioa_002	M02137	6:135177817-135677817	0.299025135526668	0.344161810913329	0.38492894850781
MR-PCA	arginine	HMDB0000517	biliverdin	HMDB0001008	bioa_002	M02137	6:139590693-140090693	0.449992976368692	0.271494233292086	0.0974249137897537
MR-PCA	arginine	HMDB0000517	biliverdin	HMDB0001008	bioa_002	M02137	10:99898951-100398951	0.282960664871786	0.388777018892677	0.466722244562858
MR-PCA	arginine	HMDB0000517	biliverdin	HMDB0001008	bioa_002	M02137	12:46680313-47435518	-0.234058505067655	0.300643861773678	0.436260078882012
MR-PCA	arginine	HMDB0000517	biliverdin	HMDB0001008	bioa_002	M02137	16:68076200-68576200	0.241730164502111	0.327612081036402	0.460602655081756
MR-PCA	arginine	HMDB0000517	biliverdin	HMDB0001008	bioa_002	M02137	19:12757458-13257458	-0.242248875343152	0.189800522208075	0.201837447045205
MR-PCA	isoursodeoxycholate	HMDB0000686	adenosine 5'-diphosphate (adp)	HMDB0001341	GCST90199892	GCST90200355	5:35715970-36215970	-0.139864021297508	0.163475466624294	0.392237983945623
MR-PCA	dehydroepiandrosterone sulfate (dhea-s)	HMDB0001032	histidine	HMDB0000177	GCST90199673	GCST90200377	5:77737524-78237524	0.164423796448546	0.0901823715824489	0.0682675708517093
MR-PCA	dehydroepiandrosterone sulfate (dhea-s)	HMDB0001032	histidine	HMDB0000177	GCST90199673	GCST90200377	7:98825038-100067196	0.0373091701494183	0.0785032415047543	0.634604211525691
MR-PCA	dehydroepiandrosterone sulfate (dhea-s)	HMDB0001032	histidine	HMDB0000177	GCST90199673	GCST90200377	13:22064146-22564146	0.164429732994518	0.0798980711819131	0.0395907311236513
MR-PCA	dehydroepiandrosterone sulfate (dhea-s)	HMDB0001032	histidine	HMDB0000177	GCST90199673	GCST90200377	16:81331584-81831584	-0.0591728115861176	0.091463548725341	0.51766098720324
MR-PCA	n-acetylornithine	HMDB0003357	tryptophan	HMDB0000929	M15630	bioa_020	2:73124156-74349562	-0.0236631006344963	0.0121796523768117	0.0520356439757072
MR-PCA	threonine	HMDB0000167	mannose	HMDB0000169	bioa_019	GCST90200435	2:27191397-28253174	2.2353466543381	0.181552972754785	7.77110994176942e-35
MR-PCA	threonine	HMDB0000167	mannose	HMDB0000169	bioa_019	GCST90200435	6:126521687-127323798	0.535544273084224	0.323301806121786	0.0976238400529608
MR-PCA	threonine	HMDB0000167	mannose	HMDB0000169	bioa_019	GCST90200435	8:74631674-75131674	-0.278479569527514	0.191183084932564	0.145223522266116
MR-PCA	threonine	HMDB0000167	mannose	HMDB0000169	bioa_019	GCST90200435	12:46636543-47464292	0.0956770433748257	0.152975834024457	0.53168301211034
MR-PCA	threonine	HMDB0000167	mannose	HMDB0000169	bioa_019	GCST90200435	12:56615040-57115040	0.031886380392806	0.227083291456692	0.888330436904906
MR-PCA	threonine	HMDB0000167	mannose	HMDB0000169	bioa_019	GCST90200435	12:59727701-60227701	-0.0732639667966558	0.275671856852935	0.790420100130832
MR-PCA	threonine	HMDB0000167	mannose	HMDB0000169	bioa_019	GCST90200435	16:1654524-2154524	0.103440716260535	0.218924076200695	0.636572907160581
MR-PCA	threonine	HMDB0000167	mannose	HMDB0000169	bioa_019	GCST90200435	20:42792364-43292364	0.0613842450035457	0.27706272477489	0.824661404043885
MR-PCA	kynurenine	HMDB0000684	tyrosine	HMDB0000158	bioa_027	bioa_021	5:131338151-131838151	-0.0233993125701831	0.102132876302874	0.81878609021928
MR-PCA	kynurenine	HMDB0000684	tyrosine	HMDB0000158	bioa_027	bioa_021	5:176563404-177063404	0.0903341051380693	0.0938929511446378	0.33600099584929
MR-PCA	kynurenine	HMDB0000684	tyrosine	HMDB0000158	bioa_027	bioa_021	8:39556267-40056267	0.026338051210263	0.0487677912579428	0.589148331978846
MR-PCA	kynurenine	HMDB0000684	tyrosine	HMDB0000158	bioa_027	bioa_021	12:111111298-111611298	-0.0937934173508926	0.0915506630954615	0.305600392889416
MR-PCA	kynurenine	HMDB0000684	tyrosine	HMDB0000158	bioa_027	bioa_021	12:111634608-113433486	-0.0308924213567774	0.0437848129620325	0.480467365890967
MR-PCA	kynurenine	HMDB0000684	tyrosine	HMDB0000158	bioa_027	bioa_021	16:87568569-88128476	0.0384587362909626	0.0267516856656398	0.150542137092897
MR-PCA	glycine	HMDB0000123	myo-inositol	HMDB0000211	met-d-Gly	M19934	1:11606378-12106378	-0.628181038395831	0.570552280044107	0.270894385456671
MR-PCA	glycine	HMDB0000123	myo-inositol	HMDB0000211	met-d-Gly	M19934	1:75982013-76482013	0.0570284604769559	0.371909097126744	0.878130328848707
MR-PCA	glycine	HMDB0000123	myo-inositol	HMDB0000211	met-d-Gly	M19934	1:120004506-120504506	-0.305799171831724	0.494340593747196	0.536179794510297
MR-PCA	glycine	HMDB0000123	myo-inositol	HMDB0000211	met-d-Gly	M19934	1:151589838-152089838	-1.49819377204804	0.732877026039222	0.0409275206165137
MR-PCA	glycine	HMDB0000123	myo-inositol	HMDB0000211	met-d-Gly	M19934	2:165276338-165776338	-0.152603399710898	0.528529066291121	0.772786262214041
MR-PCA	glycine	HMDB0000123	myo-inositol	HMDB0000211	met-d-Gly	M19934	2:208538752-212979649	-0.0843918871583584	0.050845628711501	0.0969613723345453
MR-PCA	glycine	HMDB0000123	myo-inositol	HMDB0000211	met-d-Gly	M19934	2:226790540-227290540	1.00091495524335	0.590487831071078	0.0900631872784365
MR-PCA	glycine	HMDB0000123	myo-inositol	HMDB0000211	met-d-Gly	M19934	3:12110357-12610357	0.107556803789461	0.539050642656045	0.841848136351106
MR-PCA	glycine	HMDB0000123	myo-inositol	HMDB0000211	met-d-Gly	M19934	3:48534270-49826414	0.550679009840995	0.562995642300149	0.328013473226686
MR-PCA	glycine	HMDB0000123	myo-inositol	HMDB0000211	met-d-Gly	M19934	3:125116791-126249375	-0.22817324217934	0.173447650439428	0.188336383192416
MR-PCA	glycine	HMDB0000123	myo-inositol	HMDB0000211	met-d-Gly	M19934	4:89427537-89927537	-0.609472925067445	0.609992546408463	0.31772292832905
MR-PCA	glycine	HMDB0000123	myo-inositol	HMDB0000211	met-d-Gly	M19934	4:102676923-103438709	0.214117094392922	0.480059997906282	0.655581694414685
MR-PCA	glycine	HMDB0000123	myo-inositol	HMDB0000211	met-d-Gly	M19934	5:90005685-90505685	-0.194008950644048	0.50552519411135	0.701143724402337
MR-PCA	glycine	HMDB0000123	myo-inositol	HMDB0000211	met-d-Gly	M19934	6:131620261-132120261	1.48919901484862	0.749219758447178	0.0468485862860474
MR-PCA	glycine	HMDB0000123	myo-inositol	HMDB0000211	met-d-Gly	M19934	6:160518860-161018860	0.489182771725959	0.592398729612404	0.408936803981334
MR-PCA	glycine	HMDB0000123	myo-inositol	HMDB0000211	met-d-Gly	M19934	7:55560073-56715237	-0.0863406531702147	0.244734437789033	0.724243458402082
MR-PCA	glycine	HMDB0000123	myo-inositol	HMDB0000211	met-d-Gly	M19934	8:8915380-9434231	-0.0403529437617687	0.196197158522559	0.837044417130894
MR-PCA	glycine	HMDB0000123	myo-inositol	HMDB0000211	met-d-Gly	M19934	8:116710729-117210729	0.0400758413364706	0.693392087146851	0.953910489959916
MR-PCA	glycine	HMDB0000123	myo-inositol	HMDB0000211	met-d-Gly	M19934	8:126212070-126756694	0.220925100531743	0.363505336059239	0.543344659591803
MR-PCA	glycine	HMDB0000123	myo-inositol	HMDB0000211	met-d-Gly	M19934	9:5668443-7086536	-0.100717579237191	0.19477642157701	0.605091042496163
MR-PCA	glycine	HMDB0000123	myo-inositol	HMDB0000211	met-d-Gly	M19934	12:115016-615016	1.37481506541381	0.540556762974461	0.0109800988516298
MR-PCA	glycine	HMDB0000123	myo-inositol	HMDB0000211	met-d-Gly	M19934	12:21136493-21636493	-0.450792368952427	0.557503497511642	0.418750383044205
MR-PCA	glycine	HMDB0000123	myo-inositol	HMDB0000211	met-d-Gly	M19934	12:46468358-47667420	0.507696805800113	0.310841902716515	0.102406778315424
MR-PCA	glycine	HMDB0000123	myo-inositol	HMDB0000211	met-d-Gly	M19934	12:56615338-57115338	0.0156242127866196	0.396740057896434	0.968586240990248
MR-PCA	glycine	HMDB0000123	myo-inositol	HMDB0000211	met-d-Gly	M19934	12:57516305-58016305	0.640836771501848	0.531563188283583	0.227983231773463
MR-PCA	glycine	HMDB0000123	myo-inositol	HMDB0000211	met-d-Gly	M19934	12:59343804-59843804	1.14646525008667	0.66893548222739	0.0865534839310606
MR-PCA	glycine	HMDB0000123	myo-inositol	HMDB0000211	met-d-Gly	M19934	14:100551720-101051720	0.295104872098511	0.811516751741555	0.716122324767816
MR-PCA	glycine	HMDB0000123	myo-inositol	HMDB0000211	met-d-Gly	M19934	15:42451374-42951374	0.386837293024552	0.605312140006481	0.522776896742938
MR-PCA	glycine	HMDB0000123	myo-inositol	HMDB0000211	met-d-Gly	M19934	15:43028726-44613739	-0.172047260389315	0.632591778193064	0.785643537571181
MR-PCA	glycine	HMDB0000123	myo-inositol	HMDB0000211	met-d-Gly	M19934	15:58180763-58713267	-0.0965499565292984	0.378732645123569	0.798777892375174
MR-PCA	glycine	HMDB0000123	myo-inositol	HMDB0000211	met-d-Gly	M19934	16:79678196-80178196	-0.830860221495078	0.630308796401135	0.187443519904187
MR-PCA	glycine	HMDB0000123	myo-inositol	HMDB0000211	met-d-Gly	M19934	16:80626853-81422810	0.273232272748969	0.240984508524699	0.2568714225458
MR-PCA	glycine	HMDB0000123	myo-inositol	HMDB0000211	met-d-Gly	M19934	17:45235982-45996386	-0.452498296266111	0.453681380506694	0.318574148048591
MR-PCA	glycine	HMDB0000123	myo-inositol	HMDB0000211	met-d-Gly	M19934	19:17984588-18484588	-0.948578769134571	0.479908914021417	0.0480890285563227
MR-PCA	glycine	HMDB0000123	myo-inositol	HMDB0000211	met-d-Gly	M19934	19:33473705-33973705	0.779211993174818	0.492833837267147	0.113858694155165
MR-PCA	histidine	HMDB0000177	n-formylanthranilic acid	HMDB0004089	GCST90200377	GCST90199960	2:211293055-211793055	0.0897483752053328	0.118658680442499	0.449434920831956
MR-PCA	histidine	HMDB0000177	n-formylanthranilic acid	HMDB0004089	GCST90200377	GCST90199960	12:96129884-96629884	0.0040128869857796	0.078345831603325	0.959150077850971
MR-PCA	tryptophan	HMDB0000929	cortisone	HMDB0002802	bioa_020	GCST90200360	4:156560755-157060755	-0.282043428673186	0.14478810026927	0.0514180958791435
MR-PCA	tryptophan	HMDB0000929	cortisone	HMDB0002802	bioa_020	GCST90200360	6:111336667-112095774	0.158963719341461	0.169849187706186	0.349319024560527
MR-PCA	dehydroepiandrosterone sulfate (dhea-s)	HMDB0001032	kynurenine	HMDB0000684	GCST90199673	bioa_027	7:98825038-100067196	0.0353035956086339	0.0609690164253383	0.562561117300586
MR-PCA	bilirubin (z,z)	HMDB0000054	myo-inositol	HMDB0000211	GCST90200704	GCST90200401	2:233988949-235124783	-0.0002303696760192	0.0225621565340881	0.991853384503563
MR-PCA	bilirubin (z,z)	HMDB0000054	myo-inositol	HMDB0000211	GCST90200704	GCST90200401	12:21093886-21593886	0.0009048990677532	0.0993586246392025	0.992733443957196
MR-PCA	guanidinoacetate	HMDB0000128	creatinine	HMDB0000562	GCST90200384	GCST90200366	6:131647278-132147278	-0.0157643859716181	0.124090692996209	0.898909349772524
MR-PCA	guanidinoacetate	HMDB0000128	creatinine	HMDB0000562	GCST90200384	GCST90200366	11:64893892-65393892	0.188685768186176	0.0786709243023206	0.0164660586467724
MR-PCA	guanidinoacetate	HMDB0000128	creatinine	HMDB0000562	GCST90200384	GCST90200366	12:101043-601043	-0.0088252206288293	0.0982294770943789	0.928412060456565
MR-PCA	guanidinoacetate	HMDB0000128	creatinine	HMDB0000562	GCST90200384	GCST90200366	14:100558168-101058168	0.216374179632964	0.106876791591129	0.0429166978855637
MR-PCA	guanidinoacetate	HMDB0000128	creatinine	HMDB0000562	GCST90200384	GCST90200366	20:61898912-62398912	0.200133332297781	0.089088962901597	0.0246756070247391
MR-PCA	3-hydroxybutyrate (bhba)	HMDB0000011	glycohyocholate	HMDB0000138	met-d-bOHbutyrate	GCST90199935	1:230050269-230550269	0.35812446307703	0.372338513829027	0.336137555498868
MR-PCA	3-hydroxybutyrate (bhba)	HMDB0000011	glycohyocholate	HMDB0000138	met-d-bOHbutyrate	GCST90199935	5:41452897-42471829	-0.191134675245636	0.400567920211481	0.633248749517691
MR-PCA	3-hydroxybutyrate (bhba)	HMDB0000011	glycohyocholate	HMDB0000138	met-d-bOHbutyrate	GCST90199935	8:8059014-8559014	-0.81731599302091	0.595242987247949	0.169727607315206
MR-PCA	3-hydroxybutyrate (bhba)	HMDB0000011	glycohyocholate	HMDB0000138	met-d-bOHbutyrate	GCST90199935	8:8580720-9433358	-0.617801433503636	0.373145954486153	0.0977914509377469
MR-PCA	3-hydroxybutyrate (bhba)	HMDB0000011	glycohyocholate	HMDB0000138	met-d-bOHbutyrate	GCST90199935	8:9546321-10530228	-0.628708063492339	0.477207287896562	0.187679882516733
MR-PCA	3-hydroxybutyrate (bhba)	HMDB0000011	glycohyocholate	HMDB0000138	met-d-bOHbutyrate	GCST90199935	8:10591858-11909109	-0.29048844934843	0.448768517028362	0.517436953300631
MR-PCA	3-hydroxybutyrate (bhba)	HMDB0000011	glycohyocholate	HMDB0000138	met-d-bOHbutyrate	GCST90199935	9:107339744-107915739	-0.301728715078093	0.329806428280026	0.360261937742562
MR-PCA	3-hydroxybutyrate (bhba)	HMDB0000011	glycohyocholate	HMDB0000138	met-d-bOHbutyrate	GCST90199935	10:113694271-114194271	-0.548943746087919	0.317354927543483	0.0836754805371889
MR-PCA	3-hydroxybutyrate (bhba)	HMDB0000011	glycohyocholate	HMDB0000138	met-d-bOHbutyrate	GCST90199935	11:116451535-117240760	-0.298453307460067	0.481767733783244	0.535589487446413
MR-PCA	3-hydroxybutyrate (bhba)	HMDB0000011	glycohyocholate	HMDB0000138	met-d-bOHbutyrate	GCST90199935	12:122375755-122875755	0.738666892105239	0.531925899115381	0.164934634164305
MR-PCA	3-hydroxybutyrate (bhba)	HMDB0000011	glycohyocholate	HMDB0000138	met-d-bOHbutyrate	GCST90199935	14:94393207-95094947	0.0614725354117271	0.252167396088663	0.807403767500824
MR-PCA	3-hydroxybutyrate (bhba)	HMDB0000011	glycohyocholate	HMDB0000138	met-d-bOHbutyrate	GCST90199935	15:58430643-58980498	-0.398099208079817	0.341691906867273	0.243985662618893
MR-PCA	3-hydroxybutyrate (bhba)	HMDB0000011	glycohyocholate	HMDB0000138	met-d-bOHbutyrate	GCST90199935	16:71899923-73042963	0.0647522434620706	0.349125208942209	0.852860428867836
MR-PCA	3-hydroxybutyrate (bhba)	HMDB0000011	glycohyocholate	HMDB0000138	met-d-bOHbutyrate	GCST90199935	17:6935779-7435779	-0.230781165268748	0.339088346891996	0.496129038782916
MR-PCA	3-hydroxybutyrate (bhba)	HMDB0000011	glycohyocholate	HMDB0000138	met-d-bOHbutyrate	GCST90199935	19:45161941-45661941	0.011803929593136	0.345065544176834	0.972711454837216
MR-PCA	tyrosine	HMDB0000158	beta-alanine	HMDB0000056	bioa_021	GCST90200361	4:99820973-100320973	-0.187403879255134	0.555449519423969	0.73582188272557
MR-PCA	tyrosine	HMDB0000158	beta-alanine	HMDB0000056	bioa_021	GCST90200361	6:111242119-112017012	-0.0676708388204255	0.142090186101207	0.63389433841864
MR-PCA	tyrosine	HMDB0000158	beta-alanine	HMDB0000056	bioa_021	GCST90200361	6:112114361-112614361	0.0334985954734138	0.403119302503441	0.933773245938227
MR-PCA	tyrosine	HMDB0000158	beta-alanine	HMDB0000056	bioa_021	GCST90200361	7:27926305-28426305	-0.489988441531301	0.472554420606004	0.299785656881607
MR-PCA	tyrosine	HMDB0000158	beta-alanine	HMDB0000056	bioa_021	GCST90200361	10:64816186-65575478	0.0603600582063618	0.579093464576677	0.916985256105663
MR-PCA	tyrosine	HMDB0000158	beta-alanine	HMDB0000056	bioa_021	GCST90200361	11:61310081-61810081	0.653878875712141	0.44124227917337	0.138365733693251
MR-PCA	tyrosine	HMDB0000158	beta-alanine	HMDB0000056	bioa_021	GCST90200361	12:46678393-47435518	0.671653075882438	0.397382829244042	0.0909913261126121
MR-PCA	tyrosine	HMDB0000158	beta-alanine	HMDB0000056	bioa_021	GCST90200361	12:56615040-57115040	0.82102617123501	0.357559071040635	0.0216646032255147
MR-PCA	tyrosine	HMDB0000158	beta-alanine	HMDB0000056	bioa_021	GCST90200361	12:57594049-58094049	-0.0859255283724487	0.499798625428598	0.863500189073628
MR-PCA	tyrosine	HMDB0000158	beta-alanine	HMDB0000056	bioa_021	GCST90200361	12:59727701-60227701	0.186982880176501	0.432842838590046	0.665750188494041
MR-PCA	tyrosine	HMDB0000158	beta-alanine	HMDB0000056	bioa_021	GCST90200361	12:120845172-121674861	0.298052569013673	0.398477425980747	0.454473093204162
MR-PCA	tyrosine	HMDB0000158	beta-alanine	HMDB0000056	bioa_021	GCST90200361	12:122092964-122592964	-0.107615084079644	0.452207841319756	0.8118989011941
MR-PCA	tyrosine	HMDB0000158	beta-alanine	HMDB0000056	bioa_021	GCST90200361	15:60649639-61149639	0.367619333829417	0.536079978536408	0.492867843202568
MR-PCA	tyrosine	HMDB0000158	beta-alanine	HMDB0000056	bioa_021	GCST90200361	16:71153235-72438683	-0.195945510671851	0.195117460725304	0.315261089132083
MR-PCA	glutamine	HMDB0000641	4-acetamidobutanoate	HMDB0003681	M00053	M01558	12:56615040-57115040	-0.0437039396360638	0.116943735749527	0.708614382764732
MR-PCA	5-oxoproline	HMDB0000267	histidine	HMDB0000177	M01494	GCST90200377	8:144903138-145403138	0.0007912680071357	0.0457945984978437	0.986214332390809
MR-PCA	methionine	HMDB0000696	histidine	HMDB0000177	M01302	M00059	1:213396566-213896566	0.168562508772462	0.128955593151572	0.191166498897901
MR-PCA	biliverdin	HMDB0001008	glutamate	HMDB0000148	GCST90200706	bioa_007	2:233898737-234978158	0.0119320493403494	0.0136456977595062	0.381890435067461
MR-PCA	biliverdin	HMDB0001008	glutamate	HMDB0000148	GCST90200706	bioa_007	12:21102315-21602315	-0.0611569680870171	0.0634470980094958	0.335093611534317
MR-PCA	phosphoethanolamine	HMDB0000224	glycine	HMDB0000123	GCST90200281	bioa_008	1:21573292-22073292	-0.0615408376275564	0.0325292028977643	0.0585090636039211
MR-PCA	pantothenate	HMDB0000210	hydroxy-n6,n6,n6-trimethyllysine*	HMDB01422	M01508	GCST90200240	2:27200724-27700724	-0.0831688684621482	0.155280158333074	0.592231397645758
MR-PCA	valine	HMDB0000883	glutamine	HMDB0000641	bioa_022	met-d-Gln	2:27492603-27992603	-2.44001826573164	0.136805607691969	3.73613815822421e-71
MR-PCA	valine	HMDB0000883	glutamine	HMDB0000641	bioa_022	met-d-Gln	2:64958074-65458074	0.041393500361846	0.0571004417891572	0.468498444716987
MR-PCA	valine	HMDB0000883	glutamine	HMDB0000641	bioa_022	met-d-Gln	2:211173777-211673777	0.730064732577362	0.131755087068531	3.0062154725081e-08
MR-PCA	valine	HMDB0000883	glutamine	HMDB0000641	bioa_022	met-d-Gln	4:88972827-89472827	-0.0173978673341716	0.040298456330241	0.66594100159331
MR-PCA	valine	HMDB0000883	glutamine	HMDB0000641	bioa_022	met-d-Gln	11:116381707-116882500	-0.0753883294438752	0.0754336295219061	0.317601215974349
MR-PCA	valine	HMDB0000883	glutamine	HMDB0000641	bioa_022	met-d-Gln	12:56615040-57115040	-6.08281940534265	0.136331699936812	0.0
MR-PCA	valine	HMDB0000883	glutamine	HMDB0000641	bioa_022	met-d-Gln	16:70059237-70559237	0.506501485534226	0.0868728687870841	5.530263550006641e-09
MR-PCA	valine	HMDB0000883	glutamine	HMDB0000641	bioa_022	met-d-Gln	17:6883609-7383609	-0.104058912604579	0.0849353552697781	0.220517103294876
MR-PCA	valine	HMDB0000883	glutamine	HMDB0000641	bioa_022	met-d-Gln	17:40470632-40970632	-0.0625004517701992	0.161603568644922	0.698940052006198
MR-PCA	valine	HMDB0000883	glutamine	HMDB0000641	bioa_022	met-d-Gln	19:49114511-49614511	-0.0439541006660448	0.114032456944242	0.699902159423576
MR-PCA	glycochenodeoxycholate	HMDB0000637	phosphate	HMDB0001429	M32346	M11438	6:156877825-157377825	-0.037274335347237	0.160476196488986	0.816325750753638
MR-PCA	choline	HMDB0000097	leucine	HMDB0000687	GCST90200327	bioa_011	17:17175631-17675631	-0.0822950679941786	0.0362248723063781	0.0230995885897958
MR-PCA	eicosapentaenoate (epa; 20:5n3)	HMDB0001999	betaine	HMDB0000043	M18467	M03141	11:61330635-61830635	0.101832214177848	0.0980512683375452	0.299008994992011
MR-PCA	mannose	HMDB0000169	sphingosine 1-phosphate	HMDB0000277	GCST90200435	GCST90199657	2:27176853-28662558	-0.0175902395399542	0.0629343106579155	0.779859922301933
MR-PCA	mannose	HMDB0000169	sphingosine 1-phosphate	HMDB0000277	GCST90200435	GCST90199657	12:22996345-23496345	0.0928322377865487	0.109757447900856	0.397667434801969
MR-PCA	biliverdin	HMDB0001008	citrate	HMDB0000094	M02137	GCST90200304	2:234046650-234918570	-0.0347555450216572	0.0309830191867496	0.26196403906058
MR-PCA	pyruvate	HMDB0000243	n1-methyl-2-pyridone-5-carboxamide	HMDB0004193	met-d-Pyruvate	GCST90199778	1:25486369-25986369	0.0724542090091342	0.536570408610863	0.892586524185631
MR-PCA	pyruvate	HMDB0000243	n1-methyl-2-pyridone-5-carboxamide	HMDB0004193	met-d-Pyruvate	GCST90199778	1:154991807-156271079	-0.418191010057418	0.285209125625057	0.142577203274083
MR-PCA	pyruvate	HMDB0000243	n1-methyl-2-pyridone-5-carboxamide	HMDB0004193	met-d-Pyruvate	GCST90199778	1:207429229-207929229	-0.505765789475175	0.500419940307753	0.312168307233813
MR-PCA	pyruvate	HMDB0000243	n1-methyl-2-pyridone-5-carboxamide	HMDB0004193	met-d-Pyruvate	GCST90199778	2:27480940-28253616	0.259272806851029	0.428270390635363	0.544916489153918
MR-PCA	pyruvate	HMDB0000243	n1-methyl-2-pyridone-5-carboxamide	HMDB0004193	met-d-Pyruvate	GCST90199778	2:60468043-60968043	0.310850959446408	0.36968213305102	0.40042630713805
MR-PCA	pyruvate	HMDB0000243	n1-methyl-2-pyridone-5-carboxamide	HMDB0004193	met-d-Pyruvate	GCST90199778	2:173097338-173854224	0.0684669592260591	0.205537998254818	0.73905052904599
MR-PCA	pyruvate	HMDB0000243	n1-methyl-2-pyridone-5-carboxamide	HMDB0004193	met-d-Pyruvate	GCST90199778	3:56611222-57111222	-0.440599598162431	0.377513109365927	0.243165657866499
MR-PCA	pyruvate	HMDB0000243	n1-methyl-2-pyridone-5-carboxamide	HMDB0004193	met-d-Pyruvate	GCST90199778	5:35956855-36456855	-0.145310827695445	0.38998379876617	0.709440705689314
MR-PCA	pyruvate	HMDB0000243	n1-methyl-2-pyridone-5-carboxamide	HMDB0004193	met-d-Pyruvate	GCST90199778	5:131157493-131957429	-0.819891897478912	0.42146426347824	0.0517338976336882
MR-PCA	pyruvate	HMDB0000243	n1-methyl-2-pyridone-5-carboxamide	HMDB0004193	met-d-Pyruvate	GCST90199778	7:50177982-50677982	0.0786882815323878	0.403431476623826	0.845355799688652
MR-PCA	pyruvate	HMDB0000243	n1-methyl-2-pyridone-5-carboxamide	HMDB0004193	met-d-Pyruvate	GCST90199778	8:106322270-106822270	0.375516372983464	0.463848996283902	0.418189660176937
MR-PCA	pyruvate	HMDB0000243	n1-methyl-2-pyridone-5-carboxamide	HMDB0004193	met-d-Pyruvate	GCST90199778	9:135611502-136391870	0.337289955479798	0.221244302338125	0.12738045352661
MR-PCA	pyruvate	HMDB0000243	n1-methyl-2-pyridone-5-carboxamide	HMDB0004193	met-d-Pyruvate	GCST90199778	10:2869150-3388009	-0.113278892575541	0.172364261938342	0.511048224025607
MR-PCA	pyruvate	HMDB0000243	n1-methyl-2-pyridone-5-carboxamide	HMDB0004193	met-d-Pyruvate	GCST90199778	11:56961646-57461646	-0.357788195474546	0.42708410334613	0.402173114401383
MR-PCA	pyruvate	HMDB0000243	n1-methyl-2-pyridone-5-carboxamide	HMDB0004193	met-d-Pyruvate	GCST90199778	12:48145900-49077761	-0.112380088926683	0.152998476776415	0.462633277966382
MR-PCA	pyruvate	HMDB0000243	n1-methyl-2-pyridone-5-carboxamide	HMDB0004193	met-d-Pyruvate	GCST90199778	16:69379588-70929689	-0.23638904353983	0.269652428950993	0.38068031521079
MR-PCA	pyruvate	HMDB0000243	n1-methyl-2-pyridone-5-carboxamide	HMDB0004193	met-d-Pyruvate	GCST90199778	16:70994871-71494871	-0.696087061878977	0.429708872123592	0.105252929932087
MR-PCA	pyruvate	HMDB0000243	n1-methyl-2-pyridone-5-carboxamide	HMDB0004193	met-d-Pyruvate	GCST90199778	16:87636490-88136490	0.183853307459653	0.399871395111782	0.645673354966122
MR-PCA	pyruvate	HMDB0000243	n1-methyl-2-pyridone-5-carboxamide	HMDB0004193	met-d-Pyruvate	GCST90199778	18:43532791-44032791	-0.257367278278969	0.391264462831473	0.510677306793672
MR-PCA	pyruvate	HMDB0000243	n1-methyl-2-pyridone-5-carboxamide	HMDB0004193	met-d-Pyruvate	GCST90199778	21:45449580-45972811	-0.112803122335935	0.26197990447489	0.666774299411928
MR-PCA	tryptophan	HMDB0000929	urate	HMDB0000289	bioa_020	M01604	2:27480940-27980940	1.13632241062425	0.363664839649951	0.0017802160997419
MR-PCA	tryptophan	HMDB0000929	urate	HMDB0000289	bioa_020	M01604	4:156560755-157060755	0.0263811555145235	0.14847906915073	0.858977495783128
MR-PCA	tryptophan	HMDB0000929	urate	HMDB0000289	bioa_020	M01604	6:111336667-112095774	-0.29067434163085	0.18454143778201	0.115229458530978
MR-PCA	biliverdin	HMDB0001008	creatinine	HMDB0000562	M02137	bioa_026	2:234046650-234918570	0.0141399449041554	0.0097132857173641	0.145466604543248
MR-PCA	asparagine	HMDB0000168	oleamide	HMDB0002117	M34283	M32458	11:61916235-62416235	0.384750656064104	0.152098226058915	0.0114186245120838
MR-PCA	asparagine	HMDB0000168	oleamide	HMDB0002117	M34283	M32458	14:104016664-104812812	0.0078972949520946	0.0854692077476376	0.926380795712281
MR-PCA	spermidine	HMDB0001257	oleamide	HMDB0002117	GCST90200423	M32458	1:247789451-248289451	0.0144528955566567	0.138015562044336	0.916598532546504
MR-PCA	dehydroepiandrosterone sulfate (dhea-s)	HMDB0001032	paraxanthine	HMDB0001860	M32425	GCST90199654	7:98868801-99739571	-0.0564544761062099	0.115207962430211	0.6241180858581
MR-PCA	dehydroepiandrosterone sulfate (dhea-s)	HMDB0001032	paraxanthine	HMDB0001860	M32425	GCST90199654	19:48115523-48615523	0.0763879523664469	0.1189012177151	0.520581780732844
MR-PCA	phosphate	HMDB0001429	paraxanthine	HMDB0001860	GCST90200393	M18254	1:21570042-22070042	0.0924265009623709	0.10984131779944	0.400093212651932
MR-PCA	spermidine	HMDB0001257	retinol (vitamin a)	HMDB0000305	bioa_033	GCST90200405	1:247760300-248289451	-0.0107428143918164	0.0814821207803168	0.89510879328555
MR-PCA	spermidine	HMDB0001257	retinol (vitamin a)	HMDB0000305	bioa_033	GCST90200405	19:54070939-54570939	0.111395627153793	0.105850931535806	0.292624271155151
MR-PCA	valine	HMDB0000883	allantoin	HMDB0000462	met-d-Val	GCST90200286	2:27480940-28253616	0.0234447944227162	0.356877535453641	0.947621267340018
MR-PCA	valine	HMDB0000883	allantoin	HMDB0000462	met-d-Val	GCST90200286	2:64975088-65475088	0.181044830970269	0.253417933305495	0.474972408966433
MR-PCA	valine	HMDB0000883	allantoin	HMDB0000462	met-d-Val	GCST90200286	2:165251927-165751927	0.087126152995175	0.407399569530117	0.830656844445853
MR-PCA	valine	HMDB0000883	allantoin	HMDB0000462	met-d-Val	GCST90200286	3:135701113-136578270	0.339452600211895	0.407647727789503	0.405007942428113
MR-PCA	valine	HMDB0000883	allantoin	HMDB0000462	met-d-Val	GCST90200286	4:86953335-87453335	-0.0717813992143617	0.354157765328832	0.839383604075102
MR-PCA	valine	HMDB0000883	allantoin	HMDB0000462	met-d-Val	GCST90200286	4:87663610-88163610	-0.519621480842861	0.390781825940314	0.183618073721669
MR-PCA	valine	HMDB0000883	allantoin	HMDB0000462	met-d-Val	GCST90200286	4:88882515-89510546	0.219879662786853	0.124593869512657	0.0776022400330817
MR-PCA	valine	HMDB0000883	allantoin	HMDB0000462	met-d-Val	GCST90200286	5:55564890-56064890	0.0254493432753125	0.320736093006822	0.936756880179878
MR-PCA	valine	HMDB0000883	allantoin	HMDB0000462	met-d-Val	GCST90200286	6:108910874-109410874	0.0800268243384567	0.471169623406392	0.865130334186928
MR-PCA	valine	HMDB0000883	allantoin	HMDB0000462	met-d-Val	GCST90200286	12:56199875-57115338	0.166816815949932	0.282478521495181	0.554824050662357
MR-PCA	valine	HMDB0000883	allantoin	HMDB0000462	met-d-Val	GCST90200286	12:122278263-122778263	-0.0873368943594578	0.452809203494255	0.847054582750587
MR-PCA	valine	HMDB0000883	allantoin	HMDB0000462	met-d-Val	GCST90200286	14:102468052-102968052	0.489770949948072	0.597695254451391	0.412539666878827
MR-PCA	valine	HMDB0000883	allantoin	HMDB0000462	met-d-Val	GCST90200286	16:69315747-70918195	0.0680319432997316	0.231289146408702	0.768649097024983
MR-PCA	valine	HMDB0000883	allantoin	HMDB0000462	met-d-Val	GCST90200286	17:6935779-7435779	-0.0448995146685427	0.242248890598252	0.852958787576056
MR-PCA	valine	HMDB0000883	allantoin	HMDB0000462	met-d-Val	GCST90200286	17:79384062-79884062	0.103428527044299	0.439936767761035	0.814132189664674
MR-PCA	valine	HMDB0000883	allantoin	HMDB0000462	met-d-Val	GCST90200286	19:49050431-49611255	-0.0677922444211865	0.22881823656269	0.767023008623332
MR-PCA	methionine	HMDB0000696	citrate	HMDB0000094	bioa_013	M01564	5:89993899-90493899	-0.0361744852357956	0.236177343375313	0.878266880973129
MR-PCA	methionine	HMDB0000696	citrate	HMDB0000094	bioa_013	M01564	10:81796208-82296208	-0.574874873510937	0.281808555742958	0.0413554791157218
MR-PCA	methionine	HMDB0000696	citrate	HMDB0000094	bioa_013	M01564	12:46900176-47464292	0.129031337337113	0.223912459722651	0.564440833777837
MR-PCA	methionine	HMDB0000696	citrate	HMDB0000094	bioa_013	M01564	12:56615040-57115040	0.54854234769589	0.317046955935132	0.0836014750480303
MR-PCA	glycerophosphoethanolamine	HMDB0000114	3-aminoisobutyrate	HMDB0002166	GCST90199808	GCST90200310	1:40156715-40656715	-0.114106630286766	0.134468540192758	0.396117869300379
MR-PCA	glycerophosphoethanolamine	HMDB0000114	3-aminoisobutyrate	HMDB0002166	GCST90199808	GCST90200310	22:24208096-24708096	-0.138369257589586	0.112036295737779	0.216815780787678
MR-PCA	mannose	HMDB0000169	myo-inositol	HMDB0000211	GCST90200435	GCST90200401	2:27176853-28662558	0.0404703456898179	0.0631351117532874	0.52151507754265
MR-PCA	mannose	HMDB0000169	myo-inositol	HMDB0000211	GCST90200435	GCST90200401	12:22996345-23496345	-0.156572961562597	0.110108360362518	0.155029221978302
MR-PCA	4-hydroxyphenylpyruvate	HMDB0000707	tyrosine	HMDB0000158	GCST90200300	met-d-Tyr	11:63046797-63546797	-0.0246351511218683	0.0255586813280615	0.335112970925051
MR-PCA	4-hydroxyphenylpyruvate	HMDB0000707	tyrosine	HMDB0000158	GCST90200300	met-d-Tyr	12:122051275-122551275	0.192316370478897	0.0293330025282362	5.5154094490352295e-11
MR-PCA	1-methylnicotinamide	HMDB0000699	aspartate	HMDB0000191	GCST90200406	GCST90200370	6:160317928-160817928	-0.232511890712786	0.0854953162878377	0.0065363636622592
MR-PCA	3-methyl-2-oxobutyrate	HMDB0000019	adenosine 5'-diphosphate (adp)	HMDB0001341	GCST90199677	GCST90200355	4:88953670-89453670	-0.0002646593633748	0.118266992238233	0.998214485380369
MR-PCA	5-methylthioadenosine (mta)	HMDB0001173	creatine	HMDB0000064	GCST90200359	M27718	6:149659491-150411114	0.215116142533607	0.159285372459568	0.17685314413399
MR-PCA	sulfate*	HMDB01448	phosphoethanolamine	HMDB0000224	GCST90199896	GCST90200281	7:122557611-123057611	-0.0465562668302459	0.105778073280397	0.659841835942433
MR-PCA	sulfate*	HMDB01448	creatinine	HMDB0000562	GCST90199896	met-d-Creatinine	7:122557611-123057611	0.006937362146414	0.0289667440254728	0.810722528272722
MR-PCA	theobromine	HMDB0002825	cortisone	HMDB0002802	GCST90199644	GCST90200360	19:41121480-41621480	-0.071557422646986	0.0897820616471044	0.425443789561187
MR-PCA	choline phosphate	HMDB0001565	kynurenine	HMDB0000684	GCST90200363	bioa_027	1:21573292-22142120	0.051345128040674	0.0348294587773593	0.14043130554193
MR-PCA	choline phosphate	HMDB0001565	kynurenine	HMDB0000684	GCST90200363	bioa_027	22:24245541-24745541	-0.0277953366093034	0.0770613195111507	0.718330334922614
MR-PCA	choline	HMDB0000097	stearoyl sphingomyelin (d18:1/18:0)	HMDB0001348	GCST90200327	GCST90200335	2:211290507-211790507	0.027736947412294	0.142950779470572	0.846151254149912
MR-PCA	choline	HMDB0000097	stearoyl sphingomyelin (d18:1/18:0)	HMDB0001348	GCST90200327	GCST90200335	17:17175631-17675631	-0.0351662508296298	0.0917174560498813	0.701408830495306
MR-PCA	n-acetyl-aspartyl-glutamate (naag)	HMDB0001067	alpha-aminoadipic acid	HMDB0000510	GCST90200684	bioa_025	11:45663099-50986366	0.0251209197268736	0.0166247284269712	0.1307738146123
MR-PCA	n-acetyl-aspartyl-glutamate (naag)	HMDB0001067	alpha-aminoadipic acid	HMDB0000510	GCST90200684	bioa_025	11:54602007-58367668	0.0110605281929191	0.025195721225657	0.66067285063697
MR-PCA	creatinine	HMDB0000562	acetone	HMDB0001659	met-d-Creatinine	met-d-Acetone	1:45787394-46287394	-0.0369150260994446	0.148390969372041	0.803539716605256
MR-PCA	creatinine	HMDB0000562	acetone	HMDB0001659	met-d-Creatinine	met-d-Acetone	1:62775942-63275942	-0.0391774735753058	0.132723010415057	0.76785467944744
MR-PCA	creatinine	HMDB0000562	acetone	HMDB0001659	met-d-Creatinine	met-d-Acetone	1:78344069-78844069	0.145703246087546	0.133392236089011	0.274704862034992
MR-PCA	creatinine	HMDB0000562	acetone	HMDB0001659	met-d-Creatinine	met-d-Acetone	1:113008681-113508681	0.032330136391252	0.0898156284818276	0.718876190992849
MR-PCA	creatinine	HMDB0000562	acetone	HMDB0001659	met-d-Creatinine	met-d-Acetone	1:212502129-213002129	0.148548514147573	0.106332030381092	0.162406026807126
MR-PCA	creatinine	HMDB0000562	acetone	HMDB0001659	met-d-Creatinine	met-d-Acetone	1:243202864-243702864	0.100991527410934	0.163321472976756	0.536337811276951
MR-PCA	creatinine	HMDB0000562	acetone	HMDB0001659	met-d-Creatinine	met-d-Acetone	2:15538692-16038692	0.128816359091265	0.109827134284462	0.24083549586536
MR-PCA	creatinine	HMDB0000562	acetone	HMDB0001659	met-d-Creatinine	met-d-Acetone	2:18426203-18926203	0.0849034715398835	0.114423321109167	0.458080095791522
MR-PCA	creatinine	HMDB0000562	acetone	HMDB0001659	met-d-Creatinine	met-d-Acetone	2:54331356-54831356	0.17765434732797	0.108091113484262	0.100266898647547
MR-PCA	creatinine	HMDB0000562	acetone	HMDB0001659	met-d-Creatinine	met-d-Acetone	2:73303397-74097901	-0.182530362947539	0.140584946998275	0.194162457538481
MR-PCA	creatinine	HMDB0000562	acetone	HMDB0001659	met-d-Creatinine	met-d-Acetone	2:121056440-121556440	0.19585760306014	0.0817982979007429	0.0166477163278392
MR-PCA	creatinine	HMDB0000562	acetone	HMDB0001659	met-d-Creatinine	met-d-Acetone	2:148593372-149093372	-0.0512566996031439	0.17615542896221	0.771070988275346
MR-PCA	creatinine	HMDB0000562	acetone	HMDB0001659	met-d-Creatinine	met-d-Acetone	2:176734544-177234544	-0.0228105862767323	0.100681493090638	0.82076445290004
MR-PCA	creatinine	HMDB0000562	acetone	HMDB0001659	met-d-Creatinine	met-d-Acetone	2:211293055-211793055	0.175871763361614	0.083968195073876	0.0362150616464738
MR-PCA	creatinine	HMDB0000562	acetone	HMDB0001659	met-d-Creatinine	met-d-Acetone	2:217394852-217894852	-0.309273133853748	0.114549528257495	0.006935875102853
MR-PCA	creatinine	HMDB0000562	acetone	HMDB0001659	met-d-Creatinine	met-d-Acetone	2:220108198-220608198	0.153999223497473	0.12237079804049	0.208224059289307
MR-PCA	creatinine	HMDB0000562	acetone	HMDB0001659	met-d-Creatinine	met-d-Acetone	3:38187471-38687471	0.206399793843689	0.12369834636623	0.0952019165207858
MR-PCA	creatinine	HMDB0000562	acetone	HMDB0001659	met-d-Creatinine	met-d-Acetone	3:141462708-141962708	-0.0500191903040865	0.120585288162144	0.678285813494266
MR-PCA	creatinine	HMDB0000562	acetone	HMDB0001659	met-d-Creatinine	met-d-Acetone	3:185024780-185524780	0.0387121231065912	0.132953769078234	0.770921454156799
MR-PCA	creatinine	HMDB0000562	acetone	HMDB0001659	met-d-Creatinine	met-d-Acetone	4:103323863-104102802	0.0103160452237312	0.136911305829796	0.939937528450739
MR-PCA	creatinine	HMDB0000562	acetone	HMDB0001659	met-d-Creatinine	met-d-Acetone	5:39144851-39644851	0.316813132462069	0.104712211407165	0.0024817273552963
MR-PCA	creatinine	HMDB0000562	acetone	HMDB0001659	met-d-Creatinine	met-d-Acetone	5:53045546-53835870	-0.0102753368292193	0.0752404287750515	0.891373301852675
MR-PCA	creatinine	HMDB0000562	acetone	HMDB0001659	met-d-Creatinine	met-d-Acetone	5:176565124-177065124	0.0396908714265494	0.090909730522162	0.662403991289882
MR-PCA	creatinine	HMDB0000562	acetone	HMDB0001659	met-d-Creatinine	met-d-Acetone	6:43556335-44056335	-0.0672584763768499	0.086074213541579	0.434566684244419
MR-PCA	creatinine	HMDB0000562	acetone	HMDB0001659	met-d-Creatinine	met-d-Acetone	6:108750742-109250742	0.168128146889851	0.0992788003343004	0.0903612955277892
MR-PCA	creatinine	HMDB0000562	acetone	HMDB0001659	met-d-Creatinine	met-d-Acetone	6:133547208-134047208	0.199598707117263	0.109013874305596	0.06710834327944
MR-PCA	creatinine	HMDB0000562	acetone	HMDB0001659	met-d-Creatinine	met-d-Acetone	6:160418389-160927934	-0.0438243047908518	0.0737930538678067	0.552591597547099
MR-PCA	creatinine	HMDB0000562	acetone	HMDB0001659	met-d-Creatinine	met-d-Acetone	7:1036567-1536567	0.0871754868705635	0.0838355751392348	0.298414782752671
MR-PCA	creatinine	HMDB0000562	acetone	HMDB0001659	met-d-Creatinine	met-d-Acetone	7:25488956-25988956	-0.0026007921559119	0.108974973197621	0.980959527959836
MR-PCA	creatinine	HMDB0000562	acetone	HMDB0001659	met-d-Creatinine	met-d-Acetone	7:128492221-128992221	0.089459568987466	0.119128756680668	0.452683610606556
MR-PCA	creatinine	HMDB0000562	acetone	HMDB0001659	met-d-Creatinine	met-d-Acetone	7:151165041-151665041	0.0305546923794738	0.0745407822728135	0.681875115603159
MR-PCA	creatinine	HMDB0000562	acetone	HMDB0001659	met-d-Creatinine	met-d-Acetone	7:155370831-155870831	0.0305605568210841	0.08621596617407	0.722990304515207
MR-PCA	creatinine	HMDB0000562	acetone	HMDB0001659	met-d-Creatinine	met-d-Acetone	8:8031142-9250941	-0.220554622946308	0.104655240168733	0.0350794709938014
MR-PCA	creatinine	HMDB0000562	acetone	HMDB0001659	met-d-Creatinine	met-d-Acetone	8:9759952-10530228	-0.264987771778712	0.132531512847351	0.0455616129188305
MR-PCA	creatinine	HMDB0000562	acetone	HMDB0001659	met-d-Creatinine	met-d-Acetone	8:10561829-11945872	-0.211931187051099	0.118886582908513	0.0746460080053527
MR-PCA	creatinine	HMDB0000562	acetone	HMDB0001659	met-d-Creatinine	met-d-Acetone	8:19609539-20109539	-0.497277240601425	0.115504502792138	1.66787607548782e-05
MR-PCA	creatinine	HMDB0000562	acetone	HMDB0001659	met-d-Creatinine	met-d-Acetone	8:23527006-24027006	-0.098472507990366	0.135636505967835	0.467836941620223
MR-PCA	creatinine	HMDB0000562	acetone	HMDB0001659	met-d-Creatinine	met-d-Acetone	8:30157389-30657389	0.26114189227665	0.0994680860134401	0.0086551369551685
MR-PCA	creatinine	HMDB0000562	acetone	HMDB0001659	met-d-Creatinine	met-d-Acetone	8:144768354-145268354	0.0786998787403723	0.113659415105348	0.48867456766407
MR-PCA	creatinine	HMDB0000562	acetone	HMDB0001659	met-d-Creatinine	met-d-Acetone	9:71184707-71684707	0.173958212689386	0.107983389745694	0.107185834812013
MR-PCA	creatinine	HMDB0000562	acetone	HMDB0001659	met-d-Creatinine	met-d-Acetone	10:52398454-52898454	-0.152584007209042	0.101911760033415	0.134336835008115
MR-PCA	creatinine	HMDB0000562	acetone	HMDB0001659	met-d-Creatinine	met-d-Acetone	11:2548804-3048804	0.08917915916144	0.0743916152512189	0.230613613026542
MR-PCA	creatinine	HMDB0000562	acetone	HMDB0001659	met-d-Creatinine	met-d-Acetone	11:15629946-16129946	-0.117779749245859	0.128371242009537	0.358884223478926
MR-PCA	creatinine	HMDB0000562	acetone	HMDB0001659	met-d-Creatinine	met-d-Acetone	11:30504837-31294673	-0.0121644852980051	0.0677710066207317	0.857549871743813
MR-PCA	creatinine	HMDB0000562	acetone	HMDB0001659	met-d-Creatinine	met-d-Acetone	11:116373213-117240760	0.269753844934504	0.08338690107373	0.001216569351363
MR-PCA	creatinine	HMDB0000562	acetone	HMDB0001659	met-d-Creatinine	met-d-Acetone	12:3175707-3675707	-0.140803734634109	0.0759576508189351	0.0637801368914043
MR-PCA	creatinine	HMDB0000562	acetone	HMDB0001659	met-d-Creatinine	met-d-Acetone	12:15092463-15592463	-0.123012859643642	0.113265079046291	0.277451713860384
MR-PCA	creatinine	HMDB0000562	acetone	HMDB0001659	met-d-Creatinine	met-d-Acetone	15:41118334-41871842	0.11280131930805	0.129810517538239	0.384864071326824
MR-PCA	creatinine	HMDB0000562	acetone	HMDB0001659	met-d-Creatinine	met-d-Acetone	15:45400360-46179051	0.0583513852910268	0.0735424711954571	0.427522725730917
MR-PCA	creatinine	HMDB0000562	acetone	HMDB0001659	met-d-Creatinine	met-d-Acetone	15:53700578-54200578	-0.124855597274013	0.127017854903063	0.325618885290984
MR-PCA	creatinine	HMDB0000562	acetone	HMDB0001659	met-d-Creatinine	met-d-Acetone	15:76097375-76597375	-0.149851136386571	0.11041166227806	0.174716438414553
MR-PCA	creatinine	HMDB0000562	acetone	HMDB0001659	met-d-Creatinine	met-d-Acetone	16:20142332-21335139	0.0818643381705489	0.0613230805787793	0.181886884392386
MR-PCA	creatinine	HMDB0000562	acetone	HMDB0001659	met-d-Creatinine	met-d-Acetone	16:89453424-89953424	-0.0589239599562196	0.134520009911316	0.661363674111801
MR-PCA	creatinine	HMDB0000562	acetone	HMDB0001659	met-d-Creatinine	met-d-Acetone	17:19176536-19724875	-0.0030547110172821	0.0825098683333207	0.970467167900979
MR-PCA	creatinine	HMDB0000562	acetone	HMDB0001659	met-d-Creatinine	met-d-Acetone	17:37200083-37954217	-0.19711157709068	0.103809444148059	0.0575930521713448
MR-PCA	creatinine	HMDB0000562	acetone	HMDB0001659	met-d-Creatinine	met-d-Acetone	17:58690466-59700441	0.0255699498220887	0.0778461833456397	0.742558130134214
MR-PCA	creatinine	HMDB0000562	acetone	HMDB0001659	met-d-Creatinine	met-d-Acetone	18:76910235-77410235	0.0761728527135534	0.0919706364380946	0.407540180117495
MR-PCA	creatinine	HMDB0000562	acetone	HMDB0001659	met-d-Creatinine	met-d-Acetone	19:32940263-33709298	0.140849802463306	0.102020319469489	0.167400326639776
MR-PCA	creatinine	HMDB0000562	acetone	HMDB0001659	met-d-Creatinine	met-d-Acetone	19:45162079-45662079	0.0857769974107577	0.104238495853951	0.410569559332873
MR-PCA	creatinine	HMDB0000562	acetone	HMDB0001659	met-d-Creatinine	met-d-Acetone	20:32653904-33537782	-0.0397992904975008	0.130211171075182	0.759869707657678
MR-PCA	creatinine	HMDB0000562	acetone	HMDB0001659	met-d-Creatinine	met-d-Acetone	22:38345240-38845240	-0.176219894219203	0.132275709233775	0.182789026734154
MR-PCA	tryptophan	HMDB0000929	dihydroorotate	HMDB03349	M00054	GCST90200444	3:189559163-190059163	0.0863144605668655	0.160214708311212	0.590064595352426
MR-PCA	tryptophan	HMDB0000929	dihydroorotate	HMDB03349	M00054	GCST90200444	5:153760041-154260041	-0.395732534348041	0.143271681194934	0.0057428646301457
MR-PCA	tryptophan	HMDB0000929	dihydroorotate	HMDB03349	M00054	GCST90200444	6:111281159-111781159	0.0179088199240334	0.143243474542099	0.900504838861577
MR-PCA	tryptophan	HMDB0000929	dihydroorotate	HMDB03349	M00054	GCST90200444	6:125293311-125793311	0.203591212846409	0.168051859513337	0.225712073978859
MR-PCA	tryptophan	HMDB0000929	dihydroorotate	HMDB03349	M00054	GCST90200444	7:14057409-14557409	0.0035366648556709	0.0982062769322073	0.971272300051177
MR-PCA	tryptophan	HMDB0000929	dihydroorotate	HMDB03349	M00054	GCST90200444	11:116404435-116904435	-0.125743017140677	0.117664344155014	0.285223518108178
MR-PCA	tryptophan	HMDB0000929	dihydroorotate	HMDB03349	M00054	GCST90200444	16:53794515-54294515	0.110348749706769	0.170432334622819	0.517331881658133
MR-PCA	phenylalanine	HMDB0000159	5-acetylamino-6-formylamino-3-methyluracil	HMDB0011105	bioa_016	GCST90200680	3:186202917-186702917	0.0587558720242481	0.347987121901341	0.865918592234346
MR-PCA	phenylalanine	HMDB0000159	5-acetylamino-6-formylamino-3-methyluracil	HMDB0011105	bioa_016	GCST90200680	4:155231289-155731289	0.157446404165836	0.413438459649862	0.70333543568617
MR-PCA	phenylalanine	HMDB0000159	5-acetylamino-6-formylamino-3-methyluracil	HMDB0011105	bioa_016	GCST90200680	4:186893802-187393802	-0.176493553579971	0.233897536005864	0.450503206633726
MR-PCA	phenylalanine	HMDB0000159	5-acetylamino-6-formylamino-3-methyluracil	HMDB0011105	bioa_016	GCST90200680	5:176539719-177067143	0.152679873461963	0.319156259202294	0.632375524642502
MR-PCA	phenylalanine	HMDB0000159	5-acetylamino-6-formylamino-3-methyluracil	HMDB0011105	bioa_016	GCST90200680	6:52381188-52881188	0.174183648058743	0.488080265087675	0.721185380762876
MR-PCA	phenylalanine	HMDB0000159	5-acetylamino-6-formylamino-3-methyluracil	HMDB0011105	bioa_016	GCST90200680	11:57020509-57520509	0.0782404128860309	0.446163383560685	0.860794652224829
MR-PCA	phenylalanine	HMDB0000159	5-acetylamino-6-formylamino-3-methyluracil	HMDB0011105	bioa_016	GCST90200680	12:103007876-103562619	-0.0004460221670251	0.197950849360768	0.998202210796913
MR-PCA	phenylalanine	HMDB0000159	5-acetylamino-6-formylamino-3-methyluracil	HMDB0011105	bioa_016	GCST90200680	14:55086875-55586875	0.508980221570907	0.521363233151357	0.328941194219596
MR-PCA	phenylalanine	HMDB0000159	5-acetylamino-6-formylamino-3-methyluracil	HMDB0011105	bioa_016	GCST90200680	19:45142254-45642254	0.0470422131954387	0.484045220302864	0.922579023077232
MR-PCA	glycerol 3-phosphate	HMDB0000126	glycerophosphorylcholine (gpc)	HMDB0000086	GCST90199638	GCST90199629	1:20921386-22251981	0.001526040676359	0.0459994717513129	0.973534892083331
MR-PCA	glycerol 3-phosphate	HMDB0000126	glycerophosphorylcholine (gpc)	HMDB0000086	GCST90199638	GCST90199629	20:5231344-5731344	0.0294739048334321	0.0775659483343558	0.703956473664078
MR-PCA	5-oxoproline	HMDB0000267	cholesterol	HMDB0000067	M01494	M00063	8:144903138-145403138	0.0157807245839662	0.048819211043877	0.746507241628381
MR-PCA	mannose	HMDB0000169	glycerol 3-phosphate	HMDB0000126	M00584	M15365	2:27182547-28770083	-0.134591370177541	0.0566211998018285	0.0174517664767085
MR-PCA	acetate	HMDB0000042	phenylethylamine	HMDB0012275	met-d-Acetate	bioa_015	2:27480940-27980940	0.342011447138352	0.496065227279777	0.49054104571619
MR-PCA	acetate	HMDB0000042	phenylethylamine	HMDB0012275	met-d-Acetate	bioa_015	9:4513491-5013491	-0.349026880246206	0.298514804219433	0.242318512324483
MR-PCA	acetate	HMDB0000042	phenylethylamine	HMDB0012275	met-d-Acetate	bioa_015	12:111634608-112523499	-0.325575649828582	0.43641789095767	0.455656475720478
MR-PCA	acetate	HMDB0000042	phenylethylamine	HMDB0012275	met-d-Acetate	bioa_015	12:112590766-113090766	0.0686808026975915	0.532757669870383	0.897424391025231
MR-PCA	acetate	HMDB0000042	phenylethylamine	HMDB0012275	met-d-Acetate	bioa_015	15:43683941-44183941	0.457422684003768	0.524475941010234	0.383125520492303
MR-PCA	acetate	HMDB0000042	phenylethylamine	HMDB0012275	met-d-Acetate	bioa_015	20:23910811-24695002	-0.285983026813123	0.309632219246775	0.355683328358597
MR-PCA	acetate	HMDB0000042	phenylethylamine	HMDB0012275	met-d-Acetate	bioa_015	20:24698737-26432690	-0.147057546662949	0.206439874540007	0.476247763256509
MR-PCA	acetate	HMDB0000042	phenylethylamine	HMDB0012275	met-d-Acetate	bioa_015	20:32973832-34017690	-0.270054495895794	0.510539905249857	0.596834139090685
MR-PCA	1-methylxanthine	HMDB0010738	methionine	HMDB0000696	M34389	M01302	8:18010431-18510431	0.0875779673472278	0.0543944554300412	0.107386241443
MR-PCA	citrulline	HMDB0000904	3-aminoisobutyrate	HMDB0002166	M02132	GCST90200310	10:97115163-97871266	-0.0536797110292093	0.121724802196826	0.659218508729136
MR-PCA	acetate	HMDB0000042	n1-methyl-2-pyridone-5-carboxamide	HMDB0004193	met-d-Acetate	GCST90199778	2:27480940-27980940	-0.787942023246021	0.481603343489412	0.101822660694483
MR-PCA	acetate	HMDB0000042	n1-methyl-2-pyridone-5-carboxamide	HMDB0004193	met-d-Acetate	GCST90199778	2:136358646-136858646	-2.40416869926998	0.568859197887081	2.37566948288389e-05
MR-PCA	acetate	HMDB0000042	n1-methyl-2-pyridone-5-carboxamide	HMDB0004193	met-d-Acetate	GCST90199778	9:4513491-5013491	-0.118323958806753	0.279699433913928	0.672266311240671
MR-PCA	acetate	HMDB0000042	n1-methyl-2-pyridone-5-carboxamide	HMDB0004193	met-d-Acetate	GCST90199778	12:111634608-112523499	-0.454270299489225	0.435269230554922	0.296645684539271
MR-PCA	acetate	HMDB0000042	n1-methyl-2-pyridone-5-carboxamide	HMDB0004193	met-d-Acetate	GCST90199778	12:112590766-113090766	-0.376582616674287	0.501551282816946	0.452751531623771
MR-PCA	acetate	HMDB0000042	n1-methyl-2-pyridone-5-carboxamide	HMDB0004193	met-d-Acetate	GCST90199778	15:43683941-44183941	0.250015939557606	0.579001238286082	0.665882756230442
MR-PCA	acetate	HMDB0000042	n1-methyl-2-pyridone-5-carboxamide	HMDB0004193	met-d-Acetate	GCST90199778	20:23910811-24695002	0.314024601904911	0.282023289289361	0.265506427988026
MR-PCA	acetate	HMDB0000042	n1-methyl-2-pyridone-5-carboxamide	HMDB0004193	met-d-Acetate	GCST90199778	20:24698737-26432690	-0.214705149920428	0.210512083263805	0.307767156032969
MR-PCA	acetate	HMDB0000042	n1-methyl-2-pyridone-5-carboxamide	HMDB0004193	met-d-Acetate	GCST90199778	20:32973832-34017690	0.161911608606926	0.48343996941995	0.737688720880751
MR-PCA	myo-inositol	HMDB0000211	histidine	HMDB0000177	M19934	bioa_009	16:24681798-25181798	-0.0249005814125994	0.036785414513113	0.498460187415703
MR-PCA	myo-inositol	HMDB0000211	histidine	HMDB0000177	M19934	bioa_009	19:18368867-18868867	0.0038111113459351	0.041646024237383	0.927085764452681
MR-PCA	phenylalanine	HMDB0000159	3-hydroxybutyrate (bhba)	HMDB0000011	met-d-Phe	GCST90200367	2:211293055-211793055	-0.155433391622386	0.4432748449443	0.72585251955023
MR-PCA	phenylalanine	HMDB0000159	3-hydroxybutyrate (bhba)	HMDB0000011	met-d-Phe	GCST90200367	6:17868392-18368392	-0.105094764753888	0.487941937214739	0.829468137475583
MR-PCA	phenylalanine	HMDB0000159	3-hydroxybutyrate (bhba)	HMDB0000011	met-d-Phe	GCST90200367	11:57019429-57519429	-0.45571672693568	0.343668924495341	0.184828389108134
MR-PCA	phenylalanine	HMDB0000159	3-hydroxybutyrate (bhba)	HMDB0000011	met-d-Phe	GCST90200367	12:56671418-57171418	-0.0326640112983532	0.472210324436149	0.944852240621511
MR-PCA	phenylalanine	HMDB0000159	3-hydroxybutyrate (bhba)	HMDB0000011	met-d-Phe	GCST90200367	12:102211009-102721004	0.190901266220366	0.263495866783329	0.468762295802389
MR-PCA	phenylalanine	HMDB0000159	3-hydroxybutyrate (bhba)	HMDB0000011	met-d-Phe	GCST90200367	12:102890425-104124563	0.100159484727069	0.119504677067966	0.401962255085899
MR-PCA	phenylalanine	HMDB0000159	3-hydroxybutyrate (bhba)	HMDB0000011	met-d-Phe	GCST90200367	12:104125826-104625826	-0.139374750194158	0.314065369030156	0.657204364565267
MR-PCA	phenylalanine	HMDB0000159	3-hydroxybutyrate (bhba)	HMDB0000011	met-d-Phe	GCST90200367	14:55161744-55661744	0.47250944719713	0.320340683575739	0.140206719948692
MR-PCA	phenylalanine	HMDB0000159	3-hydroxybutyrate (bhba)	HMDB0000011	met-d-Phe	GCST90200367	14:55670870-56170870	0.524432173318598	0.35705636635305	0.14189632800174
MR-PCA	phenylalanine	HMDB0000159	3-hydroxybutyrate (bhba)	HMDB0000011	met-d-Phe	GCST90200367	16:16004626-16504626	-0.0186468634653534	0.396978946346477	0.962535607098209
MR-PCA	acetylphosphate	HMDB0001494	glycine	HMDB0000123	M15488	met-d-Gly	1:109564880-110064880	0.0647736662151913	0.0362752745480388	0.0741616528872638
MR-PCA	acetylphosphate	HMDB0001494	glycine	HMDB0000123	M15488	met-d-Gly	6:96128415-96628415	-0.0726601687260782	0.0653766679521745	0.266392658826289
MR-PCA	1-methylnicotinamide	HMDB0000699	alpha-aminoadipic acid	HMDB0000510	GCST90200406	bioa_025	6:160317928-160817928	0.0203620653617467	0.0650748930228167	0.754355104210108
MR-PCA	pantothenate	HMDB0000210	tryptophan	HMDB0000929	M01508	GCST90200441	2:27200724-27700724	-0.101222680360239	0.154849746613573	0.513315918751481
MR-PCA	5-oxoproline	HMDB0000267	citrulline	HMDB0000904	M01494	GCST90200403	8:144903138-145403138	0.0284264306198163	0.0459789650955419	0.536411480770454
MR-PCA	cystine	HMDB0000192	n-formylanthranilic acid	HMDB0004089	M31454	GCST90199960	22:24745202-25245202	-0.0034027180423641	0.0607229334969022	0.955312502031123
MR-PCA	biliverdin	HMDB0001008	valine	HMDB0000883	M02137	bioa_022	2:234046650-234918570	0.0068318965799005	0.0096648480226493	0.479640487254924
MR-PCA	acetone	HMDB0001659	sphingosine	HMDB0000252	met-d-Acetone	GCST90200385	1:120074995-120574995	-0.139473039501878	0.401127073268097	0.728063331898728
MR-PCA	acetone	HMDB0001659	sphingosine	HMDB0000252	met-d-Acetone	GCST90200385	5:41206969-43455198	0.399680513998654	0.237876757112109	0.0929184202322144
MR-PCA	acetone	HMDB0001659	sphingosine	HMDB0000252	met-d-Acetone	GCST90200385	6:166522838-167022838	0.0675571849049893	0.290843409171112	0.816320337545038
MR-PCA	acetone	HMDB0001659	sphingosine	HMDB0000252	met-d-Acetone	GCST90200385	8:126241733-126741733	-0.798722830358387	0.33381388209971	0.0167240423651211
MR-PCA	acetone	HMDB0001659	sphingosine	HMDB0000252	met-d-Acetone	GCST90200385	10:135065795-135607239	0.133373095084072	0.310162836111192	0.667188428081379
MR-PCA	acetone	HMDB0001659	sphingosine	HMDB0000252	met-d-Acetone	GCST90200385	11:116461180-116961180	0.5837841491708	0.629799517813256	0.353959514332572
MR-PCA	acetone	HMDB0001659	sphingosine	HMDB0000252	met-d-Acetone	GCST90200385	12:122365033-122865033	0.280041328156578	0.458527031553786	0.541370956746047
MR-PCA	acetone	HMDB0001659	sphingosine	HMDB0000252	met-d-Acetone	GCST90200385	12:123068455-124007504	0.345884463718135	0.405213101948765	0.393334099786286
MR-PCA	acetone	HMDB0001659	sphingosine	HMDB0000252	met-d-Acetone	GCST90200385	13:42058883-42558883	-0.132351537757064	0.426976076040242	0.75658062924728
MR-PCA	acetone	HMDB0001659	sphingosine	HMDB0000252	met-d-Acetone	GCST90200385	17:6935779-7435779	-0.110733912248153	0.339877845214464	0.74457187128199
MR-PCA	acetone	HMDB0001659	sphingosine	HMDB0000252	met-d-Acetone	GCST90200385	19:45929043-46429043	0.728100892381543	0.409784010336176	0.0756024922808604
MR-PCA	glutamate	HMDB0000148	cysteine	HMDB0000574	bioa_007	GCST90200439	12:121174861-121674861	-0.192382582605652	0.264744242664109	0.467426089923331
MR-PCA	5,6-dihydrothymine	HMDB0000079	oleate (18:1n9)	HMDB0000207	GCST90200339	M01359	22:50721854-51221854	-0.0744152327563268	0.14702935103051	0.61276888956881
MR-PCA	glycerophosphoethanolamine	HMDB0000114	pyruvate	HMDB0000243	GCST90199808	GCST90200430	1:40156715-40656715	0.0007462734125876	0.134531950670969	0.995574010654367
MR-PCA	glycerophosphoethanolamine	HMDB0000114	pyruvate	HMDB0000243	GCST90199808	GCST90200430	22:24208096-24708096	-0.0223489607973443	0.112076071132765	0.841942935829112
MR-PCA	dehydroepiandrosterone sulfate (dhea-s)	HMDB0001032	valine	HMDB0000883	GCST90199673	M01649	7:98825038-100067196	-0.136560944265173	0.124885863235844	0.274180468263742
MR-PCA	3-methyl-2-oxobutyrate	HMDB0000019	alanine	HMDB0000161	GCST90199677	GCST90200431	4:88953670-89453670	-0.309482693394019	0.0882669424921516	0.0004545314768855
MR-PCA	dehydroepiandrosterone sulfate (dhea-s)	HMDB0001032	phenylethylamine	HMDB0012275	GCST90199673	bioa_015	7:98825038-100067196	0.050946177664547	0.0795432216919969	0.521857850078714
MR-PCA	dehydroepiandrosterone sulfate (dhea-s)	HMDB0001032	phenylethylamine	HMDB0012275	GCST90199673	bioa_015	13:22064146-22564146	0.148407134589633	0.0855906576179571	0.08293273164382
MR-PCA	dehydroepiandrosterone sulfate (dhea-s)	HMDB0001032	phenylethylamine	HMDB0012275	GCST90199673	bioa_015	16:81331584-81831584	-0.0415977741046776	0.0942001516047547	0.658786465911691
MR-PCA	3-methyl-2-oxobutyrate	HMDB0000019	asparagine	HMDB0000168	GCST90199677	M34283	4:88953670-89453670	0.0658794785097804	0.12040504008476	0.584276477798395
MR-PCA	3-methyl-2-oxobutyrate	HMDB0000019	n-acetyl-aspartyl-glutamate (naag)	HMDB0001067	GCST90199677	GCST90200684	4:88953670-89453670	0.0517275352319556	0.0914546828788626	0.571660028381765
MR-PCA	glycerophosphoethanolamine	HMDB0000114	glucuronate	HMDB0000127	GCST90199808	GCST90199641	1:40156715-40656715	-0.0748225860435582	0.136797159380665	0.584406154108763
MR-PCA	glycerophosphoethanolamine	HMDB0000114	glucuronate	HMDB0000127	GCST90199808	GCST90199641	22:24208096-24708096	-0.105741338760613	0.113960274048853	0.353470367714438
MR-PCA	dehydroepiandrosterone sulfate (dhea-s)	HMDB0001032	acetate	HMDB0000042	GCST90199673	met-d-Acetate	5:77737524-78237524	-0.029794154676379	0.0238190148604593	0.210987064961021
MR-PCA	dehydroepiandrosterone sulfate (dhea-s)	HMDB0001032	acetate	HMDB0000042	GCST90199673	met-d-Acetate	7:98825038-100067196	0.0190112927143088	0.0208120993824211	0.360993780694695
MR-PCA	dehydroepiandrosterone sulfate (dhea-s)	HMDB0001032	acetate	HMDB0000042	GCST90199673	met-d-Acetate	13:22064146-22564146	0.0095812253937785	0.0226056819077082	0.671681433852299
MR-PCA	dehydroepiandrosterone sulfate (dhea-s)	HMDB0001032	acetate	HMDB0000042	GCST90199673	met-d-Acetate	16:81331584-81831584	-0.0443455486389243	0.0250137311833738	0.0762538618108508
MR-PCA	glycerophosphoethanolamine	HMDB0000114	acetoacetate	HMDB0000060	GCST90199808	GCST90200318	1:40156715-40656715	-0.0800429216479116	0.147366808847901	0.587023541934319
MR-PCA	glycerophosphoethanolamine	HMDB0000114	acetoacetate	HMDB0000060	GCST90199808	GCST90200318	22:24208096-24708096	-0.0478049329129084	0.122768380433289	0.696986745026648
MR-PCA	10-undecenoate (11:1n1)	HMDB0033724	10-undecenoate (11:1n1)	HMDB0033724	GCST90199716	M32497	1:47149497-48256123	0.824680716362769	0.0529878055106516	1.28665557352629e-54
MR-PCA	dehydroepiandrosterone sulfate (dhea-s)	HMDB0001032	glycine	HMDB0000123	GCST90199673	met-d-Gly	5:77737524-78237524	-0.0055587781720177	0.0238266733325723	0.815527960546386
MR-PCA	dehydroepiandrosterone sulfate (dhea-s)	HMDB0001032	glycine	HMDB0000123	GCST90199673	met-d-Gly	7:98825038-100067196	-0.0831249943731096	0.0208179875363887	6.52588315134115e-05
MR-PCA	dehydroepiandrosterone sulfate (dhea-s)	HMDB0001032	glycine	HMDB0000123	GCST90199673	met-d-Gly	13:22064146-22564146	0.0426782956141038	0.0226128794737967	0.0591139933995447
MR-PCA	dehydroepiandrosterone sulfate (dhea-s)	HMDB0001032	glycine	HMDB0000123	GCST90199673	met-d-Gly	16:81331584-81831584	-0.0198792197084522	0.0250220114391394	0.426922279150807
MR-PCA	n1-methyl-2-pyridone-5-carboxamide	HMDB0004193	citrulline	HMDB0000904	GCST90199778	M02132	2:135485648-135985648	0.0791804599034619	0.162620402654724	0.626326645799144
MR-PCA	1-methylxanthine	HMDB0010738	phosphate	HMDB0001429	GCST90199763	GCST90200393	8:18005709-18505709	-0.0534604864014403	0.0536961500994171	0.319439109230293
MR-PCA	1-methylxanthine	HMDB0010738	phosphate	HMDB0001429	GCST90199763	GCST90200393	15:74275585-74775585	0.226415537439997	0.0932674103334125	0.0151992883364808
MR-PCA	1-methylxanthine	HMDB0010738	phosphate	HMDB0001429	GCST90199763	GCST90200393	15:74777880-75599999	0.0772435368495663	0.0935406235466151	0.408931565706102
MR-PCA	1-methylxanthine	HMDB0010738	n-acetylornithine	HMDB0003357	GCST90199763	M15630	8:18005709-18505709	-0.0475154308060332	0.0585924594985353	0.417395602529611
MR-PCA	1-methylxanthine	HMDB0010738	n-acetylornithine	HMDB0003357	GCST90199763	M15630	15:74275585-74775585	0.206455185763932	0.156529543424524	0.187184665828356
MR-PCA	1-methylxanthine	HMDB0010738	n-acetylornithine	HMDB0003357	GCST90199763	M15630	15:74777880-75599999	0.0060638478335094	0.115374175369513	0.958083999483064
MR-PCA	2-hydroxyglutarate	HMDB0059655	alpha-ketoglutarate	HMDB0000208	GCST90199865	M33453	14:91386532-91886532	0.24418563465604	0.131231222777136	0.0627825718632311
MR-PCA	n1-methyl-2-pyridone-5-carboxamide	HMDB0004193	inositol 1-phosphate (i1p)	HMDB0000213	GCST90199778	M01481	2:135485648-135985648	0.111754130598073	0.333668445664666	0.737681150967295
MR-PCA	2-hydroxyglutarate	HMDB0059655	aspartate	HMDB0000191	GCST90199865	M15996	14:91386532-91886532	-0.0309073762556267	0.116302314652405	0.790431513730645
MR-PCA	beta-citrylglutamate	HMDB0241915	glutamine	HMDB0000641	GCST90199911	bioa_006	3:183486882-183986882	-0.0061535949724354	0.0337727087448835	0.855420952894352
MR-PCA	beta-citrylglutamate	HMDB0241915	glutamine	HMDB0000641	GCST90199911	bioa_006	11:88203934-92094388	-0.0118025035890008	0.0098521724158456	0.230932782311383
MR-PCA	2-hydroxyglutarate	HMDB0059655	sarcosine	HMDB0000271	GCST90199865	bioa_031	2:242459363-242959363	-0.0406576905903925	0.0652450345293168	0.533183464433703
MR-PCA	2-hydroxyglutarate	HMDB0059655	sarcosine	HMDB0000271	GCST90199865	bioa_031	14:91386532-91886532	0.0504584909184057	0.0573820629047348	0.379215558393228
MR-PCA	docosapentaenoate (n6 dpa; 22:5n6)	HMDB0001976	3-(4-hydroxyphenyl)lactate	HMDB0000755	GCST90199796	M32197	11:61347212-61847212	0.12043800144672	0.101369939040336	0.234792549812317
MR-PCA	docosapentaenoate (n6 dpa; 22:5n6)	HMDB0001976	creatine	HMDB0000064	GCST90199796	M27718	11:61347212-61847212	-0.194014409611591	0.101179799519351	0.0551717515452991
MR-PCA	docosapentaenoate (n6 dpa; 22:5n6)	HMDB0001976	heme	HMDB0003178	GCST90199796	M32593	11:61347212-61847212	-0.130196060208238	0.112585467875281	0.247509501233532
MR-PCA	docosapentaenoate (n6 dpa; 22:5n6)	HMDB0001976	serine	HMDB0000187	GCST90199796	M32315	11:61347212-61847212	-0.0620873557719832	0.101354688565921	0.540157344359244
MR-PCA	glycerophosphoethanolamine	HMDB0000114	hydroxy-n6,n6,n6-trimethyllysine*	HMDB01422	GCST90199808	GCST90200240	1:40156715-40656715	-0.113510667188718	0.135093371249507	0.400774611309934
MR-PCA	glycerophosphoethanolamine	HMDB0000114	hydroxy-n6,n6,n6-trimethyllysine*	HMDB01422	GCST90199808	GCST90200240	22:24208096-24708096	0.147433862437527	0.112512575340011	0.190068416069369
MR-PCA	glycerophosphoethanolamine	HMDB0000114	3-methyl-2-oxobutyrate	HMDB0000019	GCST90199808	GCST90199677	1:40156715-40656715	-0.0728998779897416	0.134648998669391	0.588227249402093
MR-PCA	glycerophosphoethanolamine	HMDB0000114	3-methyl-2-oxobutyrate	HMDB0000019	GCST90199808	GCST90199677	22:24208096-24708096	0.156335999063433	0.112096941467846	0.163121410430598
MR-PCA	glycerophosphoethanolamine	HMDB0000114	adenosine 5'-diphosphate (adp)	HMDB0001341	GCST90199808	GCST90200355	1:40156715-40656715	0.228522555866996	0.180192804036861	0.204722491607898
MR-PCA	glycerophosphoethanolamine	HMDB0000114	adenosine 5'-diphosphate (adp)	HMDB0001341	GCST90199808	GCST90200355	22:24208096-24708096	-0.0044038349793459	0.150039776554618	0.976584559274942
MR-PCA	glycerophosphoethanolamine	HMDB0000114	lactate	HMDB0000190	GCST90199808	M00527	1:40156715-40656715	-0.217462269143566	0.15932141299133	0.172275658018477
MR-PCA	glycerophosphoethanolamine	HMDB0000114	lactate	HMDB0000190	GCST90199808	M00527	22:24208096-24708096	0.111741699898857	0.125054424989459	0.371565625827474
MR-PCA	glycerophosphoethanolamine	HMDB0000114	citrate	HMDB0000094	GCST90199808	GCST90200304	1:40156715-40656715	0.0958065097425292	0.134525693506712	0.476353313903076
MR-PCA	glycerophosphoethanolamine	HMDB0000114	citrate	HMDB0000094	GCST90199808	GCST90200304	22:24208096-24708096	-0.0657975142804902	0.112067549856122	0.557120632885184
MR-PCA	glycerophosphoethanolamine	HMDB0000114	n1-methyl-2-pyridone-5-carboxamide	HMDB0004193	GCST90199808	GCST90199778	1:40156715-40656715	-0.216008231077954	0.135271258255565	0.110298616153835
MR-PCA	glycerophosphoethanolamine	HMDB0000114	n1-methyl-2-pyridone-5-carboxamide	HMDB0004193	GCST90199808	GCST90199778	22:24208096-24708096	0.0620657721371174	0.112632980213982	0.581603243548563
MR-PCA	glycerophosphoethanolamine	HMDB0000114	cystine	HMDB0000192	GCST90199808	GCST90200382	1:40156715-40656715	-0.0439789922753692	0.135202283351948	0.744966963425751
MR-PCA	glycerophosphoethanolamine	HMDB0000114	cystine	HMDB0000192	GCST90199808	GCST90200382	22:24208096-24708096	0.0566343254190583	0.112636832284318	0.615101609147672
MR-PCA	glycerophosphoethanolamine	HMDB0000114	creatinine	HMDB0000562	GCST90199808	GCST90200366	1:40156715-40656715	0.0943624869873829	0.134768913685618	0.483814951065182
MR-PCA	glycerophosphoethanolamine	HMDB0000114	creatinine	HMDB0000562	GCST90199808	GCST90200366	22:24208096-24708096	-0.159257976020107	0.112201339856878	0.155784005573195
MR-PCA	sphinganine-1-phosphate	HMDB0001383	glycerophosphoethanolamine	HMDB0000114	GCST90199845	GCST90199808	3:56698451-57198451	0.108392520555358	0.0786092473506911	0.167932533972606
MR-PCA	sphinganine-1-phosphate	HMDB0001383	glycerophosphoethanolamine	HMDB0000114	GCST90199845	GCST90199808	17:74160792-74669333	0.118986841149438	0.0839207152558841	0.156235067249712
MR-PCA	2-hydroxyglutarate	HMDB0059655	paraxanthine	HMDB0001860	GCST90199865	M18254	14:91386532-91886532	0.2105806520886	0.118009725231862	0.074353052022624
MR-PCA	sphinganine-1-phosphate	HMDB0001383	phenylalanine	HMDB0000159	GCST90199845	GCST90200396	3:56698451-57198451	0.0484063848054412	0.0786257326913011	0.538121744836365
MR-PCA	sphinganine-1-phosphate	HMDB0001383	phenylalanine	HMDB0000159	GCST90199845	GCST90200396	17:74160792-74669333	-0.12326429896664	0.0839340699128079	0.141945441098612
MR-PCA	sphinganine-1-phosphate	HMDB0001383	3-(4-hydroxyphenyl)lactate	HMDB0000755	GCST90199845	GCST90200371	3:56698451-57198451	0.038451445757715	0.078474567652548	0.624143749239686
MR-PCA	sphinganine-1-phosphate	HMDB0001383	3-(4-hydroxyphenyl)lactate	HMDB0000755	GCST90199845	GCST90200371	17:74160792-74669333	0.0177886647068322	0.0837843831861013	0.831861448523457
MR-PCA	sphinganine-1-phosphate	HMDB0001383	glucose	HMDB0000122	GCST90199845	GCST90200440	3:56698451-57198451	-0.100435435683945	0.0791307382543486	0.204357562785863
MR-PCA	sphinganine-1-phosphate	HMDB0001383	glucose	HMDB0000122	GCST90199845	GCST90200440	17:74160792-74669333	0.0647244758935409	0.084475086348476	0.443559669532326
MR-PCA	2-hydroxyglutarate	HMDB0059655	glycochenodeoxycholate	HMDB0000637	GCST90199865	M32346	14:91386532-91886532	-0.0896212785799488	0.121355947204049	0.460211109810403
MR-PCA	sphinganine-1-phosphate	HMDB0001383	1-methylnicotinamide	HMDB0000699	GCST90199845	GCST90200406	3:56698451-57198451	0.101650121469472	0.0787844049802542	0.196970290255031
MR-PCA	sphinganine-1-phosphate	HMDB0001383	1-methylnicotinamide	HMDB0000699	GCST90199845	GCST90200406	17:74160792-74669333	0.0283592951959146	0.0841075869247478	0.735982117976374
MR-PCA	2-hydroxyglutarate	HMDB0059655	citrate	HMDB0000094	GCST90199865	M01564	14:91386532-91886532	0.0881558935654377	0.115635897254287	0.445846664322946
MR-PCA	sphinganine-1-phosphate	HMDB0001383	cysteinylglycine	HMDB0000078	GCST90199845	GCST90200364	3:56698451-57198451	0.0658784744075164	0.0786918715051272	0.402497015444866
MR-PCA	sphinganine-1-phosphate	HMDB0001383	cysteinylglycine	HMDB0000078	GCST90199845	GCST90200364	17:74160792-74669333	0.0699168876262852	0.084006457616963	0.405250963378062
MR-PCA	sphinganine-1-phosphate	HMDB0001383	choline phosphate	HMDB0001565	GCST90199845	GCST90200363	3:56698451-57198451	0.226025514971523	0.0785425516371121	0.0040052746986963
MR-PCA	sphinganine-1-phosphate	HMDB0001383	choline phosphate	HMDB0001565	GCST90199845	GCST90200363	17:74160792-74669333	0.121459335998532	0.083848734313527	0.147462453540165
MR-PCA	sphinganine-1-phosphate	HMDB0001383	citrulline	HMDB0000904	GCST90199845	GCST90200403	3:56698451-57198451	-0.0198881985340039	0.0789663115577069	0.801151791149752
MR-PCA	sphinganine-1-phosphate	HMDB0001383	citrulline	HMDB0000904	GCST90199845	GCST90200403	17:74160792-74669333	0.0940693310670269	0.084301415168555	0.264478237278725
MR-PCA	2-hydroxyglutarate	HMDB0059655	glutamate	HMDB0000148	GCST90199865	bioa_007	14:91386532-91886532	-0.0485666202687355	0.0563848986202936	0.389050306506698
MR-PCA	sphinganine-1-phosphate	HMDB0001383	inosine	HMDB0000195	GCST90199845	GCST90200394	3:56698451-57198451	0.207506970051127	0.101468988257307	0.0408520511452411
MR-PCA	sphinganine-1-phosphate	HMDB0001383	inosine	HMDB0000195	GCST90199845	GCST90200394	17:74160792-74669333	-0.128616734649626	0.108308254469453	0.235027972612155
MR-PCA	2-hydroxyglutarate	HMDB0059655	anthranilate	HMDB0001123	GCST90199865	GCST90200324	2:242459363-242959363	-0.131950175241619	0.1214153526081	0.277139880008724
MR-PCA	2-hydroxyglutarate	HMDB0059655	anthranilate	HMDB0001123	GCST90199865	GCST90200324	14:91386532-91886532	0.0120049157224005	0.117955140040015	0.918935058769011
MR-PCA	alpha-ketoglutaramate*	HMDB0001552	sulfate*	HMDB01448	GCST90199885	GCST90199896	3:99879368-100379368	0.0677617881836076	0.0674451949811134	0.315044179202657
MR-PCA	2-hydroxyglutarate	HMDB0059655	citrulline	HMDB0000904	GCST90199865	M02132	14:91386532-91886532	-0.0579078285942183	0.115949982078908	0.617482994571157
MR-PCA	2-hydroxyglutarate	HMDB0059655	7-methylxanthine	HMDB0001991	GCST90199865	M34390	14:91386532-91886532	-0.0009723423100409	0.133077690840769	0.994170247400725
MR-PCA	2-hydroxyglutarate	HMDB0059655	3-methyl-2-oxobutyrate	HMDB0000019	GCST90199865	M21047	14:91386532-91886532	0.385951138844692	0.116885305312189	0.0009601019095754
MR-PCA	2-hydroxyglutarate	HMDB0059655	cysteine	HMDB0000574	GCST90199865	M31453	14:91386532-91886532	0.118946258578715	0.116476676512175	0.307158567795361
MR-PCA	2-hydroxyglutarate	HMDB0059655	valine	HMDB0000883	GCST90199865	GCST90200442	2:242459363-242959363	0.0856508908517718	0.101766857651169	0.399990412357521
MR-PCA	2-hydroxyglutarate	HMDB0059655	valine	HMDB0000883	GCST90199865	GCST90200442	14:91386532-91886532	0.264255757214813	0.0986731062539473	0.0074042652072338
MR-PCA	isoursodeoxycholate	HMDB0000686	n-acetylornithine	HMDB0003357	GCST90199892	bioa_023	5:35715970-36215970	-0.112630286703493	0.0825632909120007	0.172514364462412
MR-PCA	isoursodeoxycholate	HMDB0000686	phosphate	HMDB0001429	GCST90199892	M11438	5:35715970-36215970	-0.11368054079226	0.168714447071377	0.500435662009035
MR-PCA	sulfate*	HMDB01448	serine	HMDB0000187	GCST90199896	M32315	7:122557611-123057611	0.0972039910004149	0.18797102064181	0.605070845218372
MR-PCA	beta-citrylglutamate	HMDB0241915	4-hydroxy-2-oxoglutaric acid	HMDB0002070	GCST90199911	GCST90199897	3:183486882-183986882	0.0565243356509615	0.103907653613411	0.586450929441549
MR-PCA	beta-citrylglutamate	HMDB0241915	4-hydroxy-2-oxoglutaric acid	HMDB0002070	GCST90199911	GCST90199897	11:88203934-92094388	0.0214321093170187	0.0258094926496018	0.406314710525568
MR-PCA	beta-citrylglutamate	HMDB0241915	citrate	HMDB0000094	GCST90199911	M01564	3:183486882-183986882	-0.170060082653687	0.114652790629323	0.13800491822664
MR-PCA	beta-citrylglutamate	HMDB0241915	citrate	HMDB0000094	GCST90199911	M01564	11:88203934-92094388	0.0185426612745483	0.0336190174621095	0.581254821779087
MR-PCA	beta-citrylglutamate	HMDB0241915	hippurate	HMDB0000714	GCST90199911	GCST90199624	3:183486882-183986882	0.0069990397841893	0.101741840668982	0.945155068090025
MR-PCA	beta-citrylglutamate	HMDB0241915	hippurate	HMDB0000714	GCST90199911	GCST90199624	11:88203934-92094388	0.0378633459803642	0.0252707986358742	0.1340542102762
MR-PCA	beta-citrylglutamate	HMDB0241915	5,6-dihydrothymine	HMDB0000079	GCST90199911	GCST90200339	3:183486882-183986882	-0.291305029882706	0.101969092483423	0.0042793900536577
MR-PCA	beta-citrylglutamate	HMDB0241915	5,6-dihydrothymine	HMDB0000079	GCST90199911	GCST90200339	11:88203934-92094388	0.0066759193762646	0.0253338489792808	0.792151529319613
MR-PCA	beta-citrylglutamate	HMDB0241915	myo-inositol	HMDB0000211	GCST90199911	GCST90200401	3:183486882-183986882	0.117154650102156	0.102152539586709	0.251439533066038
MR-PCA	beta-citrylglutamate	HMDB0241915	myo-inositol	HMDB0000211	GCST90199911	GCST90200401	11:88203934-92094388	-0.0214416864230949	0.0253740210078222	0.398096785846886
MR-PCA	beta-citrylglutamate	HMDB0241915	3-methyl-2-oxovalerate	HMDB0000491	GCST90199911	GCST90199631	3:183486882-183986882	-0.163406424577749	0.101750944300085	0.108285985633108
MR-PCA	beta-citrylglutamate	HMDB0241915	3-methyl-2-oxovalerate	HMDB0000491	GCST90199911	GCST90199631	11:88203934-92094388	0.0224839338693969	0.0252754066933621	0.373703401899333
MR-PCA	beta-citrylglutamate	HMDB0241915	3-methyl-2-oxobutyrate	HMDB0000019	GCST90199911	GCST90199677	3:183486882-183986882	-0.209205141443528	0.101762692869053	0.0398004738594087
MR-PCA	beta-citrylglutamate	HMDB0241915	3-methyl-2-oxobutyrate	HMDB0000019	GCST90199911	GCST90199677	11:88203934-92094388	0.0341177243570174	0.025279881963363	0.17714437928998
MR-PCA	beta-citrylglutamate	HMDB0241915	arginine	HMDB0000517	GCST90199911	GCST90200372	3:183486882-183986882	0.213565533754607	0.101872499295551	0.0360466995859778
MR-PCA	beta-citrylglutamate	HMDB0241915	arginine	HMDB0000517	GCST90199911	GCST90200372	11:88203934-92094388	0.0019132734232799	0.0253050508446717	0.939730684269548
MR-PCA	beta-citrylglutamate	HMDB0241915	paraxanthine	HMDB0001860	GCST90199911	GCST90199654	3:183486882-183986882	-0.0600633749607786	0.104428457093575	0.565181126501022
MR-PCA	beta-citrylglutamate	HMDB0241915	paraxanthine	HMDB0001860	GCST90199911	GCST90199654	11:88203934-92094388	0.0576606954291254	0.0259352907776296	0.0261987905477667
MR-PCA	beta-citrylglutamate	HMDB0241915	glycerophosphoethanolamine	HMDB0000114	GCST90199911	GCST90199808	3:183486882-183986882	0.0666181930614657	0.101918576325239	0.513342914818279
MR-PCA	beta-citrylglutamate	HMDB0241915	glycerophosphoethanolamine	HMDB0000114	GCST90199911	GCST90199808	11:88203934-92094388	0.0054125079318777	0.0253151063231627	0.830698767576401
MR-PCA	eicosapentaenoate (epa; 20:5n3)	HMDB0001999	threonine	HMDB0000167	GCST90200349	M01284	11:61319830-61819830	-0.104833645231935	0.0906514447616747	0.247498123414811
MR-PCA	glycochenodeoxycholate	HMDB0000637	arginine	HMDB0000517	M32346	bioa_002	6:156877825-157377825	-0.132079220923825	0.0784416961554977	0.0922225627682847
MR-PCA	acetoacetate	HMDB0000060	hippurate	HMDB0000714	met-d-Acetoacetate	GCST90199624	5:41395751-42449922	-0.280858768947486	0.31826128856103	0.377518059933044
MR-PCA	acetoacetate	HMDB0000060	hippurate	HMDB0000714	met-d-Acetoacetate	GCST90199624	6:166525103-167025103	-0.364141157463728	0.293933323748777	0.215398710176341
MR-PCA	acetoacetate	HMDB0000060	hippurate	HMDB0000714	met-d-Acetoacetate	GCST90199624	10:113686244-114186244	-0.239468143877863	0.323072865781622	0.458559919291646
MR-PCA	acetoacetate	HMDB0000060	hippurate	HMDB0000714	met-d-Acetoacetate	GCST90199624	11:116373213-116873213	0.0581115472239052	0.310428500940794	0.851505512340608
MR-PCA	acetoacetate	HMDB0000060	hippurate	HMDB0000714	met-d-Acetoacetate	GCST90199624	12:122333527-122833527	0.560214597471195	0.469160327386797	0.232446981175701
MR-PCA	biliverdin	HMDB0001008	acetate	HMDB0000042	M02137	met-d-Acetate	2:234046650-234918570	0.0048506841441833	0.0083180071044872	0.559789227486761
MR-PCA	arachidonate (20:4n6)	HMDB0001043	leucine	HMDB0000687	M01110	bioa_011	11:61330635-61830635	-0.017427325856699	0.0145230557043995	0.23014845920759
MR-PCA	leucine	HMDB0000687	methionine sulfoxide	HMDB0002005	met-d-Leu	GCST90199625	2:27480940-28253616	-0.505488708914995	0.368731233024309	0.170410307013411
MR-PCA	leucine	HMDB0000687	methionine sulfoxide	HMDB0002005	met-d-Leu	GCST90199625	2:64975088-65475088	0.193358287322668	0.408862178905348	0.636271676525063
MR-PCA	leucine	HMDB0000687	methionine sulfoxide	HMDB0002005	met-d-Leu	GCST90199625	2:165251927-165751927	-0.187319215139599	0.434415694580474	0.666324347001811
MR-PCA	leucine	HMDB0000687	methionine sulfoxide	HMDB0002005	met-d-Leu	GCST90199625	4:86953335-87453335	0.143482750555374	0.36306730959527	0.692698240260589
MR-PCA	leucine	HMDB0000687	methionine sulfoxide	HMDB0002005	met-d-Leu	GCST90199625	4:87663610-88163610	-0.423801110448765	0.394561103118153	0.28277442354977
MR-PCA	leucine	HMDB0000687	methionine sulfoxide	HMDB0002005	met-d-Leu	GCST90199625	4:88670985-89475171	-0.0402286227075029	0.131479033213529	0.759627586525786
MR-PCA	leucine	HMDB0000687	methionine sulfoxide	HMDB0002005	met-d-Leu	GCST90199625	8:76204025-76704025	0.375146126534828	0.404730761448471	0.353976938522273
MR-PCA	leucine	HMDB0000687	methionine sulfoxide	HMDB0002005	met-d-Leu	GCST90199625	12:56220625-57115338	0.48717575442164	0.283801484963688	0.0860509132594299
MR-PCA	leucine	HMDB0000687	methionine sulfoxide	HMDB0002005	met-d-Leu	GCST90199625	16:69315747-70908300	0.154188085303332	0.22759340917384	0.498106743580208
MR-PCA	leucine	HMDB0000687	methionine sulfoxide	HMDB0002005	met-d-Leu	GCST90199625	16:71899923-72399923	0.588516941492967	0.337725160058495	0.0814050226330241
MR-PCA	leucine	HMDB0000687	methionine sulfoxide	HMDB0002005	met-d-Leu	GCST90199625	17:6935779-7435779	0.167010719172527	0.308377760762013	0.588109008909524
MR-PCA	leucine	HMDB0000687	methionine sulfoxide	HMDB0002005	met-d-Leu	GCST90199625	19:49054215-49554215	0.0844915027540308	0.309351532855358	0.784757464437597
MR-PCA	theobromine	HMDB0002825	1,7-dimethylurate	HMDB0011103	GCST90199644	GCST90199756	19:41121480-41621480	-0.2147424026068	0.0909156467070775	0.0181768336085437
MR-PCA	phenylalanine	HMDB0000159	sphingosine 1-phosphate	HMDB0000277	bioa_016	GCST90199657	3:186202917-186702917	-0.133808487906709	0.334094306546966	0.68878008818264
MR-PCA	phenylalanine	HMDB0000159	sphingosine 1-phosphate	HMDB0000277	bioa_016	GCST90199657	4:155231289-155731289	0.0210200590715501	0.396906724255988	0.957764021328249
MR-PCA	phenylalanine	HMDB0000159	sphingosine 1-phosphate	HMDB0000277	bioa_016	GCST90199657	4:186893802-187393802	-0.328556519950671	0.224515822358646	0.143357878891421
MR-PCA	phenylalanine	HMDB0000159	sphingosine 1-phosphate	HMDB0000277	bioa_016	GCST90199657	5:176539719-177067143	-0.166501503739902	0.306371518111179	0.586811240434024
MR-PCA	phenylalanine	HMDB0000159	sphingosine 1-phosphate	HMDB0000277	bioa_016	GCST90199657	6:52381188-52881188	0.895133219285543	0.468489778563551	0.0560459445743121
MR-PCA	phenylalanine	HMDB0000159	sphingosine 1-phosphate	HMDB0000277	bioa_016	GCST90199657	11:57020509-57520509	-0.63517833767254	0.428297649821752	0.138066394395674
MR-PCA	phenylalanine	HMDB0000159	sphingosine 1-phosphate	HMDB0000277	bioa_016	GCST90199657	12:103007876-103562619	0.0362511633973591	0.190026487490794	0.848706575355946
MR-PCA	phenylalanine	HMDB0000159	sphingosine 1-phosphate	HMDB0000277	bioa_016	GCST90199657	14:55086875-55586875	-0.158305882184638	0.500484846530024	0.751770981808122
MR-PCA	phenylalanine	HMDB0000159	sphingosine 1-phosphate	HMDB0000277	bioa_016	GCST90199657	19:45142254-45642254	0.0161688004885384	0.464664466437639	0.972241834126415
MR-PCA	cystathionine	HMDB0000099	2-aminobutyrate	HMDB0000452	GCST90200383	M32348	19:33152807-33652807	0.0775807414944723	0.14281295792613	0.586969243979206
MR-PCA	1-stearoyl-2-oleoyl-gps (18:0/18:1)	HMDB0010163	mannose	HMDB0000169	GCST90199652	GCST90200435	3:56598999-57098999	-0.071282214402281	0.100289109022845	0.477228477193196
MR-PCA	3-ureidopropionate	HMDB0000026	n-palmitoyl-sphingosine (d18:1/16:0)	HMDB0004949	GCST90200283	GCST90200336	22:24662232-25162232	-0.0455147920467145	0.0822048469703358	0.579801092762066
MR-PCA	hypotaurine	HMDB0000965	biliverdin	HMDB0001008	GCST90200379	M02137	4:138793652-139293652	0.0158704843697282	0.15543395009314	0.91867383841881
MR-PCA	2-aminobutyrate	HMDB0000452	thyroxine	HMDB0000248	M32348	GCST90200293	2:64958074-65458074	0.115649547303794	0.0959781654754902	0.228219962688745
MR-PCA	2-aminobutyrate	HMDB0000452	thyroxine	HMDB0000248	M32348	GCST90200293	4:88993818-89493818	-0.105998180353471	0.131421272913349	0.419924243618869
MR-PCA	2-aminobutyrate	HMDB0000452	phenylalanine	HMDB0000159	GCST90200305	GCST90200396	2:64970910-65470910	0.0113626830016355	0.0832754237310969	0.891467908495254
MR-PCA	2-aminobutyrate	HMDB0000452	phenylalanine	HMDB0000159	GCST90200305	GCST90200396	4:88993818-89493818	0.217779976194617	0.113372813824243	0.0547419377704156
MR-PCA	flavin adenine dinucleotide (fad)	HMDB0001248	taurine	HMDB0000251	GCST90200376	bioa_034	2:69949756-70738470	0.0254757130804417	0.0246978233695736	0.30230814893517
MR-PCA	alpha-ketoglutarate	HMDB0000208	glycohyocholate	HMDB0000138	GCST90200455	GCST90199935	20:44931392-45517926	0.0374604398798623	0.078816216727016	0.63458136870419
MR-PCA	kynurenine	HMDB0000684	allantoin	HMDB0000462	GCST90199636	GCST90200286	1:241463402-241963402	0.143829169794411	0.0743040946406235	0.0529065428081147
MR-PCA	kynurenine	HMDB0000684	allantoin	HMDB0000462	GCST90199636	GCST90200286	8:39554593-40054593	0.0426074400882	0.109486535801654	0.697160089425287
MR-PCA	kynurenine	HMDB0000684	allantoin	HMDB0000462	GCST90199636	GCST90200286	12:111809557-113090766	0.176531019977196	0.132335407221724	0.182214786203649
MR-PCA	kynurenine	HMDB0000684	allantoin	HMDB0000462	GCST90199636	GCST90200286	16:87568373-88128072	0.0034460381939846	0.0700548842888057	0.960767443232223
MR-PCA	tryptophan	HMDB0000929	betaine	HMDB0000043	M00054	GCST90200425	3:189559163-190059163	0.0480140021685643	0.159856275967601	0.763904617471844
MR-PCA	tryptophan	HMDB0000929	betaine	HMDB0000043	M00054	GCST90200425	5:153760041-154260041	-0.047232592109997	0.142982518620128	0.741144409403036
MR-PCA	tryptophan	HMDB0000929	betaine	HMDB0000043	M00054	GCST90200425	6:111281159-111781159	0.158293133535301	0.14291006350903	0.268016623520836
MR-PCA	tryptophan	HMDB0000929	betaine	HMDB0000043	M00054	GCST90200425	6:125293311-125793311	0.0461268988366337	0.167680192082104	0.783248217603859
MR-PCA	tryptophan	HMDB0000929	betaine	HMDB0000043	M00054	GCST90200425	7:14057409-14557409	0.157356753017113	0.0979904070394227	0.108309433226252
MR-PCA	tryptophan	HMDB0000929	betaine	HMDB0000043	M00054	GCST90200425	11:116404435-116904435	0.140318765069236	0.117400553940381	0.232003498616735
MR-PCA	tryptophan	HMDB0000929	betaine	HMDB0000043	M00054	GCST90200425	16:53794515-54294515	-0.132384521689386	0.170054764484133	0.436285092466881
MR-PCA	pantothenate	HMDB0000210	valine	HMDB0000883	M01508	GCST90200442	2:27200724-27700724	-0.128069635549189	0.154732471313408	0.407849318811637
MR-PCA	asparagine	HMDB0000168	serine	HMDB0000187	bioa_003	bioa_018	2:27480940-27980940	1.2557788371744	0.128317559931434	1.28682542333127e-22
MR-PCA	asparagine	HMDB0000168	serine	HMDB0000187	bioa_003	bioa_018	4:178111051-178611051	0.212523417691572	0.115631555826302	0.0660718129777058
MR-PCA	asparagine	HMDB0000168	serine	HMDB0000187	bioa_003	bioa_018	7:97252737-97752737	-0.0213538864004047	0.112862487343084	0.849933958073984
MR-PCA	asparagine	HMDB0000168	serine	HMDB0000187	bioa_003	bioa_018	11:61853420-62353420	0.078758109602044	0.0924245710859594	0.394139782220048
MR-PCA	asparagine	HMDB0000168	serine	HMDB0000187	bioa_003	bioa_018	12:46900176-47400176	0.829715139903085	0.134846217526393	7.60081764127612e-10
MR-PCA	asparagine	HMDB0000168	serine	HMDB0000187	bioa_003	bioa_018	14:103514503-104812812	-0.0865447581444328	0.036820181057309	0.0187496818473303
MR-PCA	serine	HMDB0000187	4-acetamidobutanoate	HMDB0003681	GCST90200415	GCST90200311	1:119778579-120514573	-0.11317694152825	0.0675937445022737	0.0940578946776414
MR-PCA	serine	HMDB0000187	4-acetamidobutanoate	HMDB0003681	GCST90200415	GCST90200311	2:211290507-212040821	-0.0214094144152046	0.0806055015099826	0.79054161709629
MR-PCA	serine	HMDB0000187	4-acetamidobutanoate	HMDB0003681	GCST90200415	GCST90200311	7:55905219-56847625	-0.0625430638983057	0.0935494846524128	0.503778784739176
MR-PCA	isoleucine	HMDB0000172	spermidine	HMDB0001257	bioa_010	GCST90200423	2:27480940-27980940	0.125546122939863	0.644389166635485	0.845526301034249
MR-PCA	isoleucine	HMDB0000172	spermidine	HMDB0001257	bioa_010	GCST90200423	4:88976422-89476422	-0.0136611472247181	0.215619091081288	0.949481605284898
MR-PCA	isoleucine	HMDB0000172	spermidine	HMDB0001257	bioa_010	GCST90200423	12:56615040-57115040	-0.481707554911224	0.599700093181883	0.421831739870543
MR-PCA	isoleucine	HMDB0000172	spermidine	HMDB0001257	bioa_010	GCST90200423	16:70059237-70559237	-0.510922072466067	0.345457333237932	0.139147528070618
MR-PCA	citrulline	HMDB0000904	creatine	HMDB0000064	bioa_005	M27718	2:211099261-211599261	0.138943091956153	0.173616795370015	0.423545108363209
MR-PCA	citrulline	HMDB0000904	creatine	HMDB0000064	bioa_005	M27718	8:10310878-10810878	-0.469487981891105	0.237654638022667	0.0482108409480415
MR-PCA	citrulline	HMDB0000904	creatine	HMDB0000064	bioa_005	M27718	8:11437159-11937159	0.375542163031438	0.284788433908936	0.187279226826144
MR-PCA	citrulline	HMDB0000904	creatine	HMDB0000064	bioa_005	M27718	9:133044244-133627617	0.165235745426571	0.126584150383988	0.191776049115395
MR-PCA	citrulline	HMDB0000904	creatine	HMDB0000064	bioa_005	M27718	9:135893372-136393372	0.495149336849971	0.282681275610295	0.0798396819843483
MR-PCA	citrulline	HMDB0000904	creatine	HMDB0000064	bioa_005	M27718	10:97138579-97638579	-0.524182711222676	0.289256378263416	0.0699594095254702
MR-PCA	citrulline	HMDB0000904	creatine	HMDB0000064	bioa_005	M27718	17:9542768-10042768	0.197675461155027	0.219549108960928	0.36792330789444
MR-PCA	choline phosphate	HMDB0001565	dihydroorotate	HMDB03349	GCST90200363	GCST90200444	1:21573292-22142120	0.0444724301860205	0.0614275282822784	0.469076731807659
MR-PCA	choline phosphate	HMDB0001565	dihydroorotate	HMDB03349	GCST90200363	GCST90200444	22:24245541-24745541	0.164815962279328	0.125527654162198	0.189187907995022
MR-PCA	uridine	HMDB0000296	betaine	HMDB0000043	M00606	M03141	1:20665172-21165172	-0.0618179637779	0.161719941303484	0.702273570471732
MR-PCA	uridine	HMDB0000296	betaine	HMDB0000043	M00606	M03141	7:47852911-48352911	-0.0429917253446621	0.151366569391981	0.776392054990017
MR-PCA	uridine	HMDB0000296	betaine	HMDB0000043	M00606	M03141	22:50721752-51221752	0.0478155803803359	0.112913878130961	0.671952767111958
MR-PCA	2-oxoarginine*	HMDB0004225	kynurenine	HMDB0000684	GCST90199903	M15140	4:102938709-103438709	-0.0092648725674681	0.168906256599417	0.956256247344431
MR-PCA	2-oxoarginine*	HMDB0004225	kynurenine	HMDB0000684	GCST90199903	M15140	6:160310824-160819068	-0.038817238495655	0.096337445862363	0.686999786384417
MR-PCA	dehydroepiandrosterone sulfate (dhea-s)	HMDB0001032	myo-inositol	HMDB0000211	GCST90199673	M19934	7:98825038-100067196	-0.0756842857262679	0.124927877573493	0.544631741349396
MR-PCA	tryptophan	HMDB0000929	asparagine	HMDB0000168	GCST90200441	GCST90200452	4:156527528-157027528	0.112151820410748	0.0902759691057645	0.21411778993392
MR-PCA	tryptophan	HMDB0000929	asparagine	HMDB0000168	GCST90200441	GCST90200452	6:111301079-112053797	0.124745263375961	0.098119610188374	0.203600911247424
MR-PCA	ornithine	HMDB0000214	methionine	HMDB0000696	bioa_014	bioa_013	2:219037276-219805573	0.314389044232294	0.135907618846319	0.0207085967953732
MR-PCA	ornithine	HMDB0000214	methionine	HMDB0000696	bioa_014	bioa_013	4:144415809-145209327	0.003488434692783	0.136903671887686	0.979671348643467
MR-PCA	ornithine	HMDB0000214	methionine	HMDB0000696	bioa_014	bioa_013	6:131638147-132138147	0.218749910965566	0.116855702920123	0.0612112977913956
MR-PCA	ornithine	HMDB0000214	methionine	HMDB0000696	bioa_014	bioa_013	9:135887106-136387106	0.115325022268758	0.131324560823345	0.379852574266358
MR-PCA	ornithine	HMDB0000214	methionine	HMDB0000696	bioa_014	bioa_013	10:97138162-97638162	0.169809176528605	0.148796661985533	0.253779921512627
MR-PCA	ornithine	HMDB0000214	methionine	HMDB0000696	bioa_014	bioa_013	12:46964292-47464292	0.704525687712162	0.109593810228233	1.28854724362385e-10
MR-PCA	ornithine	HMDB0000214	methionine	HMDB0000696	bioa_014	bioa_013	12:132819894-133319894	0.462966523210161	0.141362321642163	0.0010564895718977
MR-PCA	ornithine	HMDB0000214	methionine	HMDB0000696	bioa_014	bioa_013	16:68152686-68652686	0.43458040088712	0.144430721981813	0.0026217866242952
MR-PCA	ornithine	HMDB0000214	methionine	HMDB0000696	bioa_014	bioa_013	19:12789284-13289284	0.0063184412937025	0.132132632598302	0.961860548740754
MR-PCA	acetoacetate	HMDB0000060	glutamate	HMDB0000148	met-d-Acetoacetate	GCST90200412	5:41395751-42449922	0.256786499614985	0.317745451386341	0.419003307661082
MR-PCA	acetoacetate	HMDB0000060	glutamate	HMDB0000148	met-d-Acetoacetate	GCST90200412	6:166525103-167025103	-0.114326032886277	0.293475909367881	0.696863049996955
MR-PCA	acetoacetate	HMDB0000060	glutamate	HMDB0000148	met-d-Acetoacetate	GCST90200412	10:113686244-114186244	-0.0748445178105785	0.322553169450999	0.816508678844753
MR-PCA	acetoacetate	HMDB0000060	glutamate	HMDB0000148	met-d-Acetoacetate	GCST90200412	11:116373213-116873213	0.0840357755325084	0.309937803626107	0.786285245119104
MR-PCA	acetoacetate	HMDB0000060	glutamate	HMDB0000148	met-d-Acetoacetate	GCST90200412	12:122333527-122833527	-0.201268976075157	0.468429886052313	0.667437717488521
MR-PCA	2-aminobutyrate	HMDB0000452	uridine	HMDB0000296	GCST90200305	M00606	2:64970910-65470910	-0.0205297727588084	0.093373322060358	0.825974232507374
MR-PCA	2-aminobutyrate	HMDB0000452	uridine	HMDB0000296	GCST90200305	M00606	4:88993818-89493818	0.140442958314288	0.120259324176438	0.242873627572016
MR-PCA	arachidonate (20:4n6)	HMDB0001043	5-acetylamino-6-formylamino-3-methyluracil	HMDB0011105	GCST90200358	GCST90200680	11:61052244-62029047	-0.0848382659356016	0.0507480078797719	0.0945725270159466
MR-PCA	choline	HMDB0000097	glycochenodeoxycholate	HMDB0000637	GCST90200327	M32346	17:17175631-17675631	-0.112206644610971	0.129775485989709	0.38724669806046
MR-PCA	uridine	HMDB0000296	4-acetamidobutanoate	HMDB0003681	M00606	GCST90200311	1:20665172-21165172	0.0219391565596695	0.146486016829164	0.880946370702847
MR-PCA	uridine	HMDB0000296	4-acetamidobutanoate	HMDB0003681	M00606	GCST90200311	7:47852911-48352911	-0.149486915465343	0.145723212279561	0.30497278172339
MR-PCA	uridine	HMDB0000296	4-acetamidobutanoate	HMDB0003681	M00606	GCST90200311	22:50721752-51221752	-0.0090186382684722	0.108882481283141	0.933987427702426
MR-PCA	spermidine	HMDB0001257	3-ureidopropionate	HMDB0000026	bioa_033	GCST90200283	1:247760300-248289451	0.0963173734888073	0.0851976922110395	0.258258765071591
MR-PCA	spermidine	HMDB0001257	3-ureidopropionate	HMDB0000026	bioa_033	GCST90200283	19:54070939-54570939	0.114804494123594	0.110680516433328	0.299614610999738
MR-PCA	7-methylxanthine	HMDB0001991	4-methyl-2-oxopentanoate	HMDB0000695	M34390	M22116	5:168189476-168689476	0.0917641161924094	0.105159702690114	0.382872016983433
MR-PCA	eicosapentaenoate (epa; 20:5n3)	HMDB0001999	choline	HMDB0000097	GCST90200349	M15506	11:61319830-61819830	-0.0958603384046387	0.0799799701850424	0.230701291157529
MR-PCA	histidine	HMDB0000177	taurocholate	HMDB0000036	GCST90200377	GCST90200333	2:211293055-211793055	0.158305243522395	0.11704358716787	0.176205062134183
MR-PCA	histidine	HMDB0000177	taurocholate	HMDB0000036	GCST90200377	GCST90200333	12:96129884-96629884	-0.0596326350576228	0.0772787550569611	0.440318043656772
MR-PCA	4-methyl-2-oxopentanoate	HMDB0000695	taurocholate	HMDB0000036	M22116	GCST90200333	4:88976422-89476422	0.151277037031253	0.130438704138047	0.246148265174322
MR-PCA	4-methyl-2-oxopentanoate	HMDB0000695	taurocholate	HMDB0000036	M22116	GCST90200333	13:48209901-48709901	0.257334884608896	0.18218891754423	0.15781403376595
MR-PCA	glycerophosphorylcholine (gpc)	HMDB0000086	1-(1-enyl-stearoyl)-2-arachidonoyl-gpe (p-18:0/20:4)*	HMDB0005779	GCST90199629	GCST90200058	1:40156715-40656715	0.139361567469877	0.116858634587916	0.233039612676262
MR-PCA	serine	HMDB0000187	alpha-tocopherol	HMDB0001893	bioa_018	GCST90200302	1:11610843-12110843	-0.165110606053112	0.289029964937262	0.567824940105749
MR-PCA	serine	HMDB0000187	alpha-tocopherol	HMDB0001893	bioa_018	GCST90200302	1:119427250-120522606	-0.0058510486954381	0.0861534395001132	0.945853872291351
MR-PCA	serine	HMDB0000187	alpha-tocopherol	HMDB0001893	bioa_018	GCST90200302	2:27480940-27980940	0.032446968850573	0.290614968005785	0.911101450320905
MR-PCA	serine	HMDB0000187	alpha-tocopherol	HMDB0001893	bioa_018	GCST90200302	2:211315692-212076215	-0.0314435645558692	0.113916382542062	0.782530246384494
MR-PCA	serine	HMDB0000187	alpha-tocopherol	HMDB0001893	bioa_018	GCST90200302	3:125660381-126160381	0.132368570624401	0.205096945430125	0.518671155817629
MR-PCA	serine	HMDB0000187	alpha-tocopherol	HMDB0001893	bioa_018	GCST90200302	7:55551853-56922308	-0.167930561630637	0.118833226244368	0.157608190894702
MR-PCA	serine	HMDB0000187	alpha-tocopherol	HMDB0001893	bioa_018	GCST90200302	8:126232621-126732621	-1.11998560779771	0.294380600372526	0.0001420624207682
MR-PCA	serine	HMDB0000187	alpha-tocopherol	HMDB0001893	bioa_018	GCST90200302	10:65065800-65565800	-0.292957584272084	0.345679381669984	0.396725660750382
MR-PCA	n-formylanthranilic acid	HMDB0004089	urate	HMDB0000289	GCST90199960	GCST90200307	2:143548189-144048189	-0.119203166794128	0.100297053257621	0.234636012662484
MR-PCA	n-formylanthranilic acid	HMDB0004089	urate	HMDB0000289	GCST90199960	GCST90200307	17:75643177-76448530	0.0136333062095046	0.0312375052808904	0.66251730429209
MR-PCA	phenylalanine	HMDB0000159	urate	HMDB0000289	bioa_016	GCST90200307	3:186202917-186702917	0.444263904487252	0.333724394679847	0.183113364139329
MR-PCA	phenylalanine	HMDB0000159	urate	HMDB0000289	bioa_016	GCST90200307	4:155231289-155731289	0.340376147174205	0.39646013294059	0.390595376693998
MR-PCA	phenylalanine	HMDB0000159	urate	HMDB0000289	bioa_016	GCST90200307	4:186893802-187393802	0.254872096067126	0.224270973463676	0.25576949566507
MR-PCA	phenylalanine	HMDB0000159	urate	HMDB0000289	bioa_016	GCST90200307	5:176539719-177067143	0.254644640830011	0.306040730454901	0.405374357888984
MR-PCA	phenylalanine	HMDB0000159	urate	HMDB0000289	bioa_016	GCST90200307	6:52381188-52881188	0.501076685403586	0.468014587746487	0.284329843629193
MR-PCA	phenylalanine	HMDB0000159	urate	HMDB0000289	bioa_016	GCST90200307	11:57020509-57520509	0.434147123396965	0.427825673257922	0.310212730290322
MR-PCA	phenylalanine	HMDB0000159	urate	HMDB0000289	bioa_016	GCST90200307	12:103007876-103562619	0.174378686488678	0.189817474666311	0.358270777593128
MR-PCA	phenylalanine	HMDB0000159	urate	HMDB0000289	bioa_016	GCST90200307	14:55086875-55586875	-0.490028630326634	0.499955032525035	0.327014346642596
MR-PCA	phenylalanine	HMDB0000159	urate	HMDB0000289	bioa_016	GCST90200307	19:45142254-45642254	1.65600959701558	0.464020474546233	0.0003585807434805
MR-PCA	valine	HMDB0000883	ornithine	HMDB0000214	met-d-Val	M01493	2:27480940-28253616	-0.186520709042044	0.380558044921575	0.624046011315988
MR-PCA	valine	HMDB0000883	ornithine	HMDB0000214	met-d-Val	M01493	2:64975088-65475088	-0.117770444563307	0.276393476984172	0.670037131327963
MR-PCA	valine	HMDB0000883	ornithine	HMDB0000214	met-d-Val	M01493	2:165251927-165751927	0.136363044406281	0.440971444179999	0.757144082766811
MR-PCA	valine	HMDB0000883	ornithine	HMDB0000214	met-d-Val	M01493	2:226858446-227358446	0.408448857498334	0.666383061737473	0.539919959044618
MR-PCA	valine	HMDB0000883	ornithine	HMDB0000214	met-d-Val	M01493	3:135701113-136578270	-0.0613090258362182	0.740705545207547	0.934033535066715
MR-PCA	valine	HMDB0000883	ornithine	HMDB0000214	met-d-Val	M01493	4:88882515-89510546	0.0060201360410465	0.153571520991102	0.968730246184351
MR-PCA	valine	HMDB0000883	ornithine	HMDB0000214	met-d-Val	M01493	12:56199875-57115338	0.109476960305126	0.422688020004573	0.795633847500569
MR-PCA	valine	HMDB0000883	ornithine	HMDB0000214	met-d-Val	M01493	12:122278263-122778263	0.893859143656284	0.575666651508444	0.120485881814911
MR-PCA	valine	HMDB0000883	ornithine	HMDB0000214	met-d-Val	M01493	16:69315747-70918195	0.330248917761162	0.271272191550629	0.223449046567098
MR-PCA	valine	HMDB0000883	ornithine	HMDB0000214	met-d-Val	M01493	17:6935779-7435779	-0.109354834124923	0.391331444588772	0.779904873141017
MR-PCA	valine	HMDB0000883	ornithine	HMDB0000214	met-d-Val	M01493	17:79384062-79884062	0.0151785385008793	0.695700473000767	0.982593427399352
MR-PCA	valine	HMDB0000883	ornithine	HMDB0000214	met-d-Val	M01493	19:49050431-49611255	0.126688724189335	0.470567868501092	0.787756396223192
MR-PCA	valine	HMDB0000883	ornithine	HMDB0000214	met-d-Val	M01493	22:18665347-19165347	-0.0804758469271508	0.435461682933178	0.85338135444017
MR-PCA	glucose	HMDB0000122	tyrosine	HMDB0000158	met-d-Glucose	bioa_021	2:165251927-165751927	0.0092077843962239	0.164117018663757	0.955258165333692
MR-PCA	glucose	HMDB0000122	tyrosine	HMDB0000158	met-d-Glucose	bioa_021	2:169498833-170056652	-0.0394033504423394	0.0534335455074724	0.460862592789886
MR-PCA	glucose	HMDB0000122	tyrosine	HMDB0000158	met-d-Glucose	bioa_021	3:122819058-123319058	0.537888517078824	0.123715135347804	1.37510660937384e-05
MR-PCA	glucose	HMDB0000122	tyrosine	HMDB0000158	met-d-Glucose	bioa_021	3:151951767-152451767	0.150859485338424	0.181130498723051	0.404913918836975
MR-PCA	glucose	HMDB0000122	tyrosine	HMDB0000158	met-d-Glucose	bioa_021	3:170377909-170877909	-0.151988688873452	0.110277350595783	0.168129108245535
MR-PCA	glucose	HMDB0000122	tyrosine	HMDB0000158	met-d-Glucose	bioa_021	4:185468314-185968314	0.334275622197153	0.159889441551601	0.0365579009656108
MR-PCA	glucose	HMDB0000122	tyrosine	HMDB0000158	met-d-Glucose	bioa_021	5:95479406-95979406	-0.105386776201973	0.223118320102449	0.636687101817405
MR-PCA	glucose	HMDB0000122	tyrosine	HMDB0000158	met-d-Glucose	bioa_021	6:7000270-7500270	-0.0620632229205117	0.152152466499128	0.683345974067909
MR-PCA	glucose	HMDB0000122	tyrosine	HMDB0000158	met-d-Glucose	bioa_021	7:14801789-15301789	-0.0127380374687709	0.114118848781301	0.911124077175464
MR-PCA	glucose	HMDB0000122	tyrosine	HMDB0000158	met-d-Glucose	bioa_021	7:43935955-44473721	0.166972878586717	0.0734517298268977	0.0230121570449086
MR-PCA	glucose	HMDB0000122	tyrosine	HMDB0000158	met-d-Glucose	bioa_021	8:117934783-118434783	0.162009980483723	0.132515495917972	0.221490693670946
MR-PCA	glucose	HMDB0000122	tyrosine	HMDB0000158	met-d-Glucose	bioa_021	9:21884068-22384068	0.416906450345994	0.141822861427318	0.0032860654136486
MR-PCA	glucose	HMDB0000122	tyrosine	HMDB0000158	met-d-Glucose	bioa_021	10:2888477-3388477	-0.0260591229165628	0.107804862528641	0.808993310477226
MR-PCA	glucose	HMDB0000122	tyrosine	HMDB0000158	met-d-Glucose	bioa_021	10:112762852-113262852	-0.320736027652084	0.164778706568027	0.0515988772513779
MR-PCA	glucose	HMDB0000122	tyrosine	HMDB0000158	met-d-Glucose	bioa_021	10:114504071-115004071	-0.0467826610256468	0.151651526982428	0.75771110633147
MR-PCA	glucose	HMDB0000122	tyrosine	HMDB0000158	met-d-Glucose	bioa_021	12:111682800-112523499	0.189217708951107	0.178471701248721	0.289048495297991
MR-PCA	glucose	HMDB0000122	tyrosine	HMDB0000158	met-d-Glucose	bioa_021	12:121166650-121666650	0.561316558164508	0.175526138311129	0.001384281177443
MR-PCA	glucose	HMDB0000122	tyrosine	HMDB0000158	met-d-Glucose	bioa_021	13:28213465-28721145	-0.143201234444663	0.159931329032162	0.370577569375022
MR-PCA	glucose	HMDB0000122	tyrosine	HMDB0000158	met-d-Glucose	bioa_021	17:43272775-44380160	0.388398060851129	0.202188535386951	0.0547355208813237
MR-PCA	glucose	HMDB0000122	tyrosine	HMDB0000158	met-d-Glucose	bioa_021	20:22311971-22811971	-0.038168659265282	0.200161214743173	0.848768797783991
MR-PCA	hypoxanthine	HMDB0000157	alpha-ketoglutarate	HMDB0000208	M03127	GCST90200455	6:16038192-16538192	0.218027923833417	0.109567875951872	0.0466031515725403
MR-PCA	dehydroepiandrosterone sulfate (dhea-s)	HMDB0001032	threonine	HMDB0000167	M32425	M01284	7:98868801-99739571	-0.0023110986328121	0.132076356995682	0.98603916807739
MR-PCA	dehydroepiandrosterone sulfate (dhea-s)	HMDB0001032	threonine	HMDB0000167	M32425	M01284	19:48115523-48615523	0.0317668284671626	0.130712734721808	0.807983860962724
MR-PCA	cystine	HMDB0000192	isoleucine	HMDB0000172	M31454	M01125	22:24745202-25245202	-0.0632204104161011	0.0630845996645933	0.316269783100863
MR-PCA	5-methylthioadenosine (mta)	HMDB0001173	1,7-dimethylurate	HMDB0011103	GCST90200359	M34400	6:149659491-150411114	-0.0566664870010237	0.181342260950084	0.754673006096915
MR-PCA	gluconate	HMDB0000625	arginine	HMDB0000517	GCST90200373	bioa_002	4:99521223-100894070	-0.0104668092813304	0.0417374886520814	0.80198639346286
MR-PCA	7-methylxanthine	HMDB0001991	paraxanthine	HMDB0001860	GCST90199754	GCST90199654	1:197801712-198301712	0.242109704233439	0.11083832100208	0.0289365275448511
MR-PCA	7-methylxanthine	HMDB0001991	paraxanthine	HMDB0001860	GCST90199754	GCST90199654	15:74777880-75578595	0.440871520426104	0.118494188516661	0.0001987364558857
MR-PCA	histidine	HMDB0000177	asparagine	HMDB0000168	M00059	bioa_003	4:9731889-10602550	0.0671827539677795	0.0649918752830376	0.301271738256012
MR-PCA	spermidine	HMDB0001257	serine	HMDB0000187	GCST90200423	M32315	1:247789451-248289451	-0.0018509998717688	0.133497540316154	0.988937347491358
MR-PCA	glutamine	HMDB0000641	methionine	HMDB0000696	GCST90200419	M01302	12:56335248-57115338	-0.220104626437841	0.0715411393195628	0.0020936469907687
MR-PCA	creatinine	HMDB0000562	aspartate	HMDB0000191	met-d-Creatinine	GCST90200370	1:62775942-63275942	0.676012537684569	0.41269586356663	0.101413246080884
MR-PCA	creatinine	HMDB0000562	aspartate	HMDB0000191	met-d-Creatinine	GCST90200370	1:78344069-78844069	-0.367229134953718	0.4888210367742	0.45249934474039
MR-PCA	creatinine	HMDB0000562	aspartate	HMDB0000191	met-d-Creatinine	GCST90200370	1:113008681-113508681	-0.0912758360533331	0.334107016656119	0.784704543436331
MR-PCA	creatinine	HMDB0000562	aspartate	HMDB0000191	met-d-Creatinine	GCST90200370	1:150079982-151190625	0.329161965201639	0.347203718351361	0.343110627729113
MR-PCA	creatinine	HMDB0000562	aspartate	HMDB0000191	met-d-Creatinine	GCST90200370	1:243202864-243702864	-1.39855932153477	0.657105501940182	0.0333069625629656
MR-PCA	creatinine	HMDB0000562	aspartate	HMDB0000191	met-d-Creatinine	GCST90200370	2:15538692-16038692	-0.346187338431513	0.369109572470279	0.348296540606095
MR-PCA	creatinine	HMDB0000562	aspartate	HMDB0000191	met-d-Creatinine	GCST90200370	2:18426203-18926203	-0.383297384518581	0.391069081999035	0.327023409741355
MR-PCA	creatinine	HMDB0000562	aspartate	HMDB0000191	met-d-Creatinine	GCST90200370	2:73303397-74097901	0.70098363296046	0.504273272930893	0.164502513491907
MR-PCA	creatinine	HMDB0000562	aspartate	HMDB0000191	met-d-Creatinine	GCST90200370	2:121056440-121556440	-0.14845515220248	0.299192513981918	0.619763151095872
MR-PCA	creatinine	HMDB0000562	aspartate	HMDB0000191	met-d-Creatinine	GCST90200370	2:148593372-149093372	-0.621054486982135	0.567318635635131	0.273639763975192
MR-PCA	creatinine	HMDB0000562	aspartate	HMDB0000191	met-d-Creatinine	GCST90200370	2:176734544-177234544	-0.4349592414931	0.371521019467523	0.241698190099923
MR-PCA	creatinine	HMDB0000562	aspartate	HMDB0000191	met-d-Creatinine	GCST90200370	2:211293055-211793055	-0.668715969331836	0.31524614752984	0.0339007485605773
MR-PCA	creatinine	HMDB0000562	aspartate	HMDB0000191	met-d-Creatinine	GCST90200370	2:217394852-217894852	-0.29641684247567	0.37139262467767	0.424799355048897
MR-PCA	creatinine	HMDB0000562	aspartate	HMDB0000191	met-d-Creatinine	GCST90200370	2:220108198-220608198	0.221648733243357	0.433756928808474	0.609352763729278
MR-PCA	creatinine	HMDB0000562	aspartate	HMDB0000191	met-d-Creatinine	GCST90200370	3:38187471-38687471	-0.0343755311289493	0.388261546112222	0.929449839927946
MR-PCA	creatinine	HMDB0000562	aspartate	HMDB0000191	met-d-Creatinine	GCST90200370	3:141462708-141962708	-0.523068148778194	0.420795613372615	0.21385101891387
MR-PCA	creatinine	HMDB0000562	aspartate	HMDB0000191	met-d-Creatinine	GCST90200370	3:185024780-185524780	-0.184991512991095	0.481920786411123	0.701080061567323
MR-PCA	creatinine	HMDB0000562	aspartate	HMDB0000191	met-d-Creatinine	GCST90200370	4:76880934-77664144	0.145047253762787	0.236349253203019	0.539414379561518
MR-PCA	creatinine	HMDB0000562	aspartate	HMDB0000191	met-d-Creatinine	GCST90200370	4:103323863-104102802	-0.110390650026822	0.472615826395327	0.815315909948009
MR-PCA	creatinine	HMDB0000562	aspartate	HMDB0000191	met-d-Creatinine	GCST90200370	5:39144851-39644851	-0.402472942308354	0.38200438617547	0.292074337222493
MR-PCA	creatinine	HMDB0000562	aspartate	HMDB0000191	met-d-Creatinine	GCST90200370	5:53045546-53835870	-0.161361311774006	0.268591645930308	0.547994406799966
MR-PCA	creatinine	HMDB0000562	aspartate	HMDB0000191	met-d-Creatinine	GCST90200370	5:176565124-177065124	0.0466864429474458	0.333029147835634	0.888512039419387
MR-PCA	creatinine	HMDB0000562	aspartate	HMDB0000191	met-d-Creatinine	GCST90200370	6:43556335-44056335	0.57309764555052	0.30933881681822	0.0639320371287616
MR-PCA	creatinine	HMDB0000562	aspartate	HMDB0000191	met-d-Creatinine	GCST90200370	6:108750742-109250742	0.139428711017186	0.371970726436284	0.70778105561552
MR-PCA	creatinine	HMDB0000562	aspartate	HMDB0000191	met-d-Creatinine	GCST90200370	6:133547208-134047208	0.66921160248311	0.37671022604802	0.0756567120410656
MR-PCA	creatinine	HMDB0000562	aspartate	HMDB0000191	met-d-Creatinine	GCST90200370	6:160418389-160927934	0.387155582133609	0.269447109783988	0.150760089708375
MR-PCA	creatinine	HMDB0000562	aspartate	HMDB0000191	met-d-Creatinine	GCST90200370	7:1036567-1536567	0.30309001415895	0.292352991516694	0.299863464956971
MR-PCA	creatinine	HMDB0000562	aspartate	HMDB0000191	met-d-Creatinine	GCST90200370	7:25488956-25988956	0.630845019420554	0.417761006796965	0.131027605869412
MR-PCA	creatinine	HMDB0000562	aspartate	HMDB0000191	met-d-Creatinine	GCST90200370	7:76984640-77791673	-0.0213057507141451	0.489667974553828	0.96529450951328
MR-PCA	creatinine	HMDB0000562	aspartate	HMDB0000191	met-d-Creatinine	GCST90200370	7:128492221-128992221	0.033587060129358	0.410381980897527	0.934771236797016
MR-PCA	creatinine	HMDB0000562	aspartate	HMDB0000191	met-d-Creatinine	GCST90200370	7:151165041-151665041	0.320101872769452	0.28727977514963	0.265171378373387
MR-PCA	creatinine	HMDB0000562	aspartate	HMDB0000191	met-d-Creatinine	GCST90200370	8:8031142-9250941	-0.46910651996285	0.396464431850588	0.236720094854945
MR-PCA	creatinine	HMDB0000562	aspartate	HMDB0000191	met-d-Creatinine	GCST90200370	8:9759952-10530228	0.120150806861928	0.491452572664313	0.806858330445691
MR-PCA	creatinine	HMDB0000562	aspartate	HMDB0000191	met-d-Creatinine	GCST90200370	8:10561829-11945872	0.257193447682382	0.426761174550583	0.546732467101153
MR-PCA	creatinine	HMDB0000562	aspartate	HMDB0000191	met-d-Creatinine	GCST90200370	8:19609539-20109539	-0.2587424782258	0.404983245551262	0.522890104269004
MR-PCA	creatinine	HMDB0000562	aspartate	HMDB0000191	met-d-Creatinine	GCST90200370	8:23527006-24027006	0.105712367104439	0.426072297771678	0.804050080699891
MR-PCA	creatinine	HMDB0000562	aspartate	HMDB0000191	met-d-Creatinine	GCST90200370	8:30157389-30657389	-0.620056894208052	0.371821283921022	0.0953910333282534
MR-PCA	creatinine	HMDB0000562	aspartate	HMDB0000191	met-d-Creatinine	GCST90200370	8:144768354-145268354	0.248422430284304	0.413911784987297	0.548384904340424
MR-PCA	creatinine	HMDB0000562	aspartate	HMDB0000191	met-d-Creatinine	GCST90200370	9:71184707-71684707	0.407555534422013	0.414549678749673	0.325544281517161
MR-PCA	creatinine	HMDB0000562	aspartate	HMDB0000191	met-d-Creatinine	GCST90200370	10:52398454-52898454	0.0484748805049667	0.410094369991575	0.905905855263656
MR-PCA	creatinine	HMDB0000562	aspartate	HMDB0000191	met-d-Creatinine	GCST90200370	11:1928330-2428330	0.39099759523864	0.340270219803324	0.25052312647112
MR-PCA	creatinine	HMDB0000562	aspartate	HMDB0000191	met-d-Creatinine	GCST90200370	11:2548804-3048804	-0.244944752640265	0.261606989349221	0.349114560220463
MR-PCA	creatinine	HMDB0000562	aspartate	HMDB0000191	met-d-Creatinine	GCST90200370	11:30504837-31294673	-0.006614558484364	0.238799575680747	0.977902057500133
MR-PCA	creatinine	HMDB0000562	aspartate	HMDB0000191	met-d-Creatinine	GCST90200370	11:116373213-117240760	0.217652909981336	0.324859161495146	0.502863143819003
MR-PCA	creatinine	HMDB0000562	aspartate	HMDB0000191	met-d-Creatinine	GCST90200370	12:15092463-15592463	-0.519131079946394	0.407501028042798	0.202685359144768
MR-PCA	creatinine	HMDB0000562	aspartate	HMDB0000191	met-d-Creatinine	GCST90200370	15:41118334-41871842	-0.376656665918976	0.486272782200467	0.438588493855577
MR-PCA	creatinine	HMDB0000562	aspartate	HMDB0000191	met-d-Creatinine	GCST90200370	15:45400360-46179051	-0.105206184400002	0.277323539707261	0.70441860510582
MR-PCA	creatinine	HMDB0000562	aspartate	HMDB0000191	met-d-Creatinine	GCST90200370	15:53700578-54200578	-0.674508767548131	0.460728894210338	0.143192960093676
MR-PCA	creatinine	HMDB0000562	aspartate	HMDB0000191	met-d-Creatinine	GCST90200370	15:76097375-76597375	-0.0163265241493525	0.418252338328055	0.968862399796877
MR-PCA	creatinine	HMDB0000562	aspartate	HMDB0000191	met-d-Creatinine	GCST90200370	16:20142332-21335139	-0.109595235524873	0.231545817064214	0.635984989706807
MR-PCA	creatinine	HMDB0000562	aspartate	HMDB0000191	met-d-Creatinine	GCST90200370	16:89453424-89953424	-0.131850206846386	0.456740229141497	0.772828887238657
MR-PCA	creatinine	HMDB0000562	aspartate	HMDB0000191	met-d-Creatinine	GCST90200370	17:19176536-19724875	0.13981331892822	0.307794463046388	0.64965431410441
MR-PCA	creatinine	HMDB0000562	aspartate	HMDB0000191	met-d-Creatinine	GCST90200370	17:37200083-37954217	-0.0670836408486715	0.380431061272431	0.860030086062787
MR-PCA	creatinine	HMDB0000562	aspartate	HMDB0000191	met-d-Creatinine	GCST90200370	17:58690466-59700441	-0.260251017494024	0.310187600452532	0.401462759423412
MR-PCA	creatinine	HMDB0000562	aspartate	HMDB0000191	met-d-Creatinine	GCST90200370	18:76910235-77410235	0.40599490213231	0.347017194923879	0.242018614823185
MR-PCA	creatinine	HMDB0000562	aspartate	HMDB0000191	met-d-Creatinine	GCST90200370	19:32940263-33709298	0.366843808320577	0.350112424953878	0.29473601499932
MR-PCA	creatinine	HMDB0000562	aspartate	HMDB0000191	met-d-Creatinine	GCST90200370	19:45162079-45662079	0.782470332091535	0.399310571697367	0.0500480291027977
MR-PCA	creatinine	HMDB0000562	aspartate	HMDB0000191	met-d-Creatinine	GCST90200370	20:32653904-33537782	-0.101279621945541	0.455827095273935	0.824167003655842
MR-PCA	creatinine	HMDB0000562	aspartate	HMDB0000191	met-d-Creatinine	GCST90200370	22:38345240-38845240	-0.150131573754737	0.51227917494243	0.76947175650828
MR-PCA	glycohyocholate	HMDB0000138	n-acetylglucosaminylasparagine	HMDB0000489	GCST90199935	GCST90200316	7:99108524-99608524	0.048264470760619	0.111262858396575	0.664442540422275
MR-PCA	glycohyocholate	HMDB0000138	n-acetylglucosaminylasparagine	HMDB0000489	GCST90199935	GCST90200316	10:45742470-46242470	-0.0384241392726413	0.123966210361538	0.756593995841526
MR-PCA	glycohyocholate	HMDB0000138	n-acetylglucosaminylasparagine	HMDB0000489	GCST90199935	GCST90200316	13:103468308-103968308	-0.0975908433722682	0.0672912317503499	0.146981631272224
MR-PCA	glycohyocholate	HMDB0000138	n-acetylglucosaminylasparagine	HMDB0000489	GCST90199935	GCST90200316	17:28409010-28909010	-0.252989406259333	0.132137046855336	0.055543712524219
MR-PCA	mannose	HMDB0000169	inosine 5'-monophosphate (imp)	HMDB0000175	M00584	GCST90200395	2:27182547-28770083	0.0163589004028717	0.0809687567154806	0.839885716122759
MR-PCA	alanine	HMDB0000161	cortisone	HMDB0002802	met-d-Ala	M01769	1:206970800-207470800	-0.728479084081003	0.357315923928498	0.0414746371006272
MR-PCA	alanine	HMDB0000161	cortisone	HMDB0002802	met-d-Ala	M01769	2:27480940-28253616	-0.295789978005838	0.32968234526547	0.369613859349249
MR-PCA	alanine	HMDB0000161	cortisone	HMDB0002802	met-d-Ala	M01769	2:64970910-65916674	-0.151381069272777	0.288823329688426	0.600187889143439
MR-PCA	alanine	HMDB0000161	cortisone	HMDB0002802	met-d-Ala	M01769	3:122879946-123379946	0.563775993728202	0.572777217645672	0.324975428349567
MR-PCA	alanine	HMDB0000161	cortisone	HMDB0002802	met-d-Ala	M01769	3:159754026-160551365	0.70147943785562	0.470387802753637	0.135888267968109
MR-PCA	alanine	HMDB0000161	cortisone	HMDB0002802	met-d-Ala	M01769	4:88958565-89458565	-0.390300515756588	0.526422463520079	0.458438392276502
MR-PCA	alanine	HMDB0000161	cortisone	HMDB0002802	met-d-Ala	M01769	5:35692098-36469710	-0.370159233107265	0.526908042287441	0.482359908354059
MR-PCA	alanine	HMDB0000161	cortisone	HMDB0002802	met-d-Ala	M01769	6:20453952-20953952	0.507878081479566	0.466530735438296	0.276318285604501
MR-PCA	alanine	HMDB0000161	cortisone	HMDB0002802	met-d-Ala	M01769	8:17128898-17669461	-0.0397819147639153	0.390203356695186	0.918794973987458
MR-PCA	alanine	HMDB0000161	cortisone	HMDB0002802	met-d-Ala	M01769	8:49725746-50225746	-0.414081586924616	0.605342244413258	0.49394648831359
MR-PCA	alanine	HMDB0000161	cortisone	HMDB0002802	met-d-Ala	M01769	8:117935733-118435733	-0.121173831889446	0.474014346794942	0.798234035149137
MR-PCA	alanine	HMDB0000161	cortisone	HMDB0002802	met-d-Ala	M01769	8:145497920-145997920	-0.436943539488391	0.529587734128428	0.409335508415225
MR-PCA	alanine	HMDB0000161	cortisone	HMDB0002802	met-d-Ala	M01769	9:4033137-4533137	0.734106337247776	0.478619678840362	0.125079133537445
MR-PCA	alanine	HMDB0000161	cortisone	HMDB0002802	met-d-Ala	M01769	11:8005408-8505408	0.0485632030880246	0.427162086565529	0.909485125842989
MR-PCA	alanine	HMDB0000161	cortisone	HMDB0002802	met-d-Ala	M01769	12:46544011-47796599	0.0722711942737537	0.248695435044809	0.771356334773975
MR-PCA	alanine	HMDB0000161	cortisone	HMDB0002802	met-d-Ala	M01769	12:56610577-57110577	0.43450899299498	0.256186954649401	0.0898741137495162
MR-PCA	alanine	HMDB0000161	cortisone	HMDB0002802	met-d-Ala	M01769	12:59740767-60240767	-0.231750367747316	0.433806356108075	0.593185608005045
MR-PCA	alanine	HMDB0000161	cortisone	HMDB0002802	met-d-Ala	M01769	12:122367989-122867989	-0.359581887756427	0.501754287753185	0.473590481408971
MR-PCA	alanine	HMDB0000161	cortisone	HMDB0002802	met-d-Ala	M01769	16:69383883-70933639	0.0565402042012152	0.269209192305038	0.833649484204527
MR-PCA	alanine	HMDB0000161	cortisone	HMDB0002802	met-d-Ala	M01769	17:79391534-79891534	0.203497583095937	0.538378630609768	0.70544375659083
MR-PCA	alanine	HMDB0000161	cortisone	HMDB0002802	met-d-Ala	M01769	21:32796216-33296216	0.46294965887044	0.654551913754981	0.47939421814786
MR-PCA	alanine	HMDB0000161	cortisone	HMDB0002802	met-d-Ala	M01769	22:18934095-19434095	-1.42649996376002	0.644028594860752	0.0267625557270956
MR-PCA	n-acetylornithine	HMDB0003357	cholesterol	HMDB0000067	bioa_023	GCST90200368	2:72878681-74437061	0.0219274063348891	0.023847393761473	0.357840073802064
MR-PCA	n-acetylornithine	HMDB0003357	cholesterol	HMDB0000067	bioa_023	GCST90200368	5:950573-1450573	0.133924465593906	0.234891425571322	0.568572733439199
MR-PCA	n-acetylornithine	HMDB0003357	cholesterol	HMDB0000067	bioa_023	GCST90200368	17:37301988-37801988	-0.217527501117054	0.293513604340526	0.458623372028966
MR-PCA	kynurenine	HMDB0000684	hippurate	HMDB0000714	bioa_027	GCST90199624	1:241473615-241973615	0.0060307261294385	0.203981725836578	0.976413954014864
MR-PCA	kynurenine	HMDB0000684	hippurate	HMDB0000714	bioa_027	GCST90199624	5:176563404-177063404	0.148673452136644	0.309253667875786	0.630694761888123
MR-PCA	kynurenine	HMDB0000684	hippurate	HMDB0000714	bioa_027	GCST90199624	8:39556267-40056267	0.101922895776524	0.164983383935179	0.536722523288526
MR-PCA	kynurenine	HMDB0000684	hippurate	HMDB0000714	bioa_027	GCST90199624	12:111634608-113433486	-0.0057171357049581	0.18617524082802	0.97550212662012
MR-PCA	kynurenine	HMDB0000684	hippurate	HMDB0000714	bioa_027	GCST90199624	16:87568569-88128476	-0.0395884208635119	0.0801136420381523	0.621197915561743
MR-PCA	phenylalanine	HMDB0000159	sphingosine 1-phosphate	HMDB0000277	GCST90200396	GCST90199657	12:103005621-103594137	0.01170291410203	0.0942574753768878	0.901189382427649
MR-PCA	citrate	HMDB0000094	glucose	HMDB0000122	met-d-Citrate	met-d-Glucose	1:54822726-55322726	0.312780551799552	0.0979205337480448	0.0014020513376576
MR-PCA	citrate	HMDB0000094	glucose	HMDB0000122	met-d-Citrate	met-d-Glucose	1:206967359-207467359	0.10187810925043	0.0763564402906216	0.182123959831745
MR-PCA	citrate	HMDB0000094	glucose	HMDB0000122	met-d-Citrate	met-d-Glucose	2:6909613-7409613	0.211803580073878	0.0833745925062178	0.0110730441804271
MR-PCA	citrate	HMDB0000094	glucose	HMDB0000122	met-d-Citrate	met-d-Glucose	2:211290507-211790507	-0.0685361996548926	0.103606588264415	0.508288982617616
MR-PCA	citrate	HMDB0000094	glucose	HMDB0000122	met-d-Citrate	met-d-Glucose	2:241907241-242693157	0.172946410846037	0.112975677494671	0.125811731567111
MR-PCA	citrate	HMDB0000094	glucose	HMDB0000122	met-d-Citrate	met-d-Glucose	4:77164144-77664144	-0.124477728342878	0.151180422805508	0.410296476029733
MR-PCA	citrate	HMDB0000094	glucose	HMDB0000122	met-d-Citrate	met-d-Glucose	5:14438417-15122542	-0.029869133640012	0.033872405629791	0.377877844359708
MR-PCA	citrate	HMDB0000094	glucose	HMDB0000122	met-d-Citrate	met-d-Glucose	5:43252947-44074677	0.139932853246228	0.0847772419748296	0.0988213932547649
MR-PCA	citrate	HMDB0000094	glucose	HMDB0000122	met-d-Citrate	met-d-Glucose	5:176569252-177069252	0.146177436721849	0.144305415519534	0.311073232950485
MR-PCA	citrate	HMDB0000094	glucose	HMDB0000122	met-d-Citrate	met-d-Glucose	6:18111878-18611878	0.0363726789420659	0.0946422806229258	0.700743183937821
MR-PCA	citrate	HMDB0000094	glucose	HMDB0000122	met-d-Citrate	met-d-Glucose	6:160159894-160659894	0.0101263685006583	0.0841455670508774	0.904211079864266
MR-PCA	citrate	HMDB0000094	glucose	HMDB0000122	met-d-Citrate	met-d-Glucose	7:72772933-73272933	-0.0110902783017734	0.0935297508574208	0.905612173558243
MR-PCA	citrate	HMDB0000094	glucose	HMDB0000122	met-d-Citrate	met-d-Glucose	8:126256694-126756694	-0.168539053007373	0.0931006680755918	0.070251085708486
MR-PCA	citrate	HMDB0000094	glucose	HMDB0000122	met-d-Citrate	met-d-Glucose	9:95648531-96148531	0.182882400292838	0.0874775073151791	0.0365619630630599
MR-PCA	citrate	HMDB0000094	glucose	HMDB0000122	met-d-Citrate	met-d-Glucose	9:135899500-136399500	0.578014629578258	0.128825879582158	7.2304380069226e-06
MR-PCA	citrate	HMDB0000094	glucose	HMDB0000122	met-d-Citrate	met-d-Glucose	10:5959218-6459218	0.161500206116899	0.0707923293290071	0.0225293097928441
MR-PCA	citrate	HMDB0000094	glucose	HMDB0000122	met-d-Citrate	met-d-Glucose	10:64654071-65607438	0.367381122308174	0.109126429540519	0.0007611088553448
MR-PCA	citrate	HMDB0000094	glucose	HMDB0000122	met-d-Citrate	met-d-Glucose	10:94589724-95089724	-0.023868317367575	0.114082356292919	0.834276453744486
MR-PCA	citrate	HMDB0000094	glucose	HMDB0000122	met-d-Citrate	met-d-Glucose	11:13111524-13611524	-0.0010154055215096	0.114905196734413	0.992949267159665
MR-PCA	citrate	HMDB0000094	glucose	HMDB0000122	met-d-Citrate	met-d-Glucose	11:61356683-61856683	0.388158230782642	0.116482114467767	0.0008611838545521
MR-PCA	citrate	HMDB0000094	glucose	HMDB0000122	met-d-Citrate	met-d-Glucose	12:20812570-21569526	0.185732985282786	0.0948114597474123	0.0501160778965322
MR-PCA	citrate	HMDB0000094	glucose	HMDB0000122	met-d-Citrate	met-d-Glucose	12:120844110-121665390	0.344394523863839	0.0802027051058845	1.75441970028328e-05
MR-PCA	citrate	HMDB0000094	glucose	HMDB0000122	met-d-Citrate	met-d-Glucose	14:55030981-55530981	0.336239022542553	0.109429839534748	0.0021217090068423
MR-PCA	citrate	HMDB0000094	glucose	HMDB0000122	met-d-Citrate	met-d-Glucose	14:94594947-95094947	0.225165996071392	0.0786550282742816	0.0042004391135045
MR-PCA	citrate	HMDB0000094	glucose	HMDB0000122	met-d-Citrate	met-d-Glucose	14:102387585-102887585	0.0356184790835558	0.131912869134466	0.787148563722605
MR-PCA	citrate	HMDB0000094	glucose	HMDB0000122	met-d-Citrate	met-d-Glucose	15:42429423-42929423	0.127606145659955	0.11314908780095	0.259417070244024
MR-PCA	citrate	HMDB0000094	glucose	HMDB0000122	met-d-Citrate	met-d-Glucose	15:43028726-45186579	0.154591107108325	0.0864846995819273	0.0738572599337804
MR-PCA	citrate	HMDB0000094	glucose	HMDB0000122	met-d-Citrate	met-d-Glucose	16:58436602-58936602	0.14227774584667	0.114646995175546	0.214603091105271
MR-PCA	citrate	HMDB0000094	glucose	HMDB0000122	met-d-Citrate	met-d-Glucose	17:6092241-7020419	-0.0007679405382674	0.0201900863099432	0.969659357433173
MR-PCA	citrate	HMDB0000094	glucose	HMDB0000122	met-d-Citrate	met-d-Glucose	17:57343504-58184169	-0.305547397983	0.123546227126734	0.0133930809823383
MR-PCA	citrate	HMDB0000094	glucose	HMDB0000122	met-d-Citrate	met-d-Glucose	18:76910235-77410235	0.18170068108513	0.0901048848980728	0.0437428715963215
MR-PCA	citrate	HMDB0000094	glucose	HMDB0000122	met-d-Citrate	met-d-Glucose	20:62104494-62604494	-0.0859010468034511	0.124554140548407	0.49040278278931
MR-PCA	citrate	HMDB0000094	glucose	HMDB0000122	met-d-Citrate	met-d-Glucose	22:18883605-19740639	0.0003534001565953	0.0466879896180624	0.99396054877453
MR-PCA	isoleucine	HMDB0000172	serine	HMDB0000187	bioa_010	M32315	2:27480940-27980940	-1.38136070575484	0.366843113799697	0.0001661926200779
MR-PCA	isoleucine	HMDB0000172	serine	HMDB0000187	bioa_010	M32315	4:88976422-89476422	-0.03581227242724	0.230733353488036	0.876655257143482
MR-PCA	isoleucine	HMDB0000172	serine	HMDB0000187	bioa_010	M32315	12:56615040-57115040	1.09871766210764	0.551504855682613	0.0463471915334119
MR-PCA	isoleucine	HMDB0000172	serine	HMDB0000187	bioa_010	M32315	16:70059237-70559237	0.329126586090869	0.341517379014543	0.335187120918229
MR-PCA	orotidine	HMDB0000788	acetoacetate	HMDB0000060	GCST90200681	met-d-Acetoacetate	3:124271035-124771035	-0.0008096584187837	0.0353676002469522	0.981735895981233
MR-PCA	orotidine	HMDB0000788	acetoacetate	HMDB0000060	GCST90200681	met-d-Acetoacetate	16:20142332-20642332	0.0249535825150367	0.0318039222270509	0.432683978349131
MR-PCA	orotidine	HMDB0000788	acetoacetate	HMDB0000060	GCST90200681	met-d-Acetoacetate	17:72554076-74203469	-0.0113376118827724	0.0070783189461925	0.109213575531585
MR-PCA	3-(4-hydroxyphenyl)lactate	HMDB0000755	1-methylnicotinamide	HMDB0000699	M32197	GCST90200406	17:79879970-80379970	-0.000183677192878	0.136692225038477	0.998927860364956
MR-PCA	citrulline	HMDB0000904	glycerol 3-phosphate	HMDB0000126	bioa_005	M15365	2:211099261-211599261	0.0837403055100527	0.174119188135156	0.630561497339699
MR-PCA	citrulline	HMDB0000904	glycerol 3-phosphate	HMDB0000126	bioa_005	M15365	8:10310878-10810878	0.253052430747849	0.238251657396454	0.288180105910961
MR-PCA	citrulline	HMDB0000904	glycerol 3-phosphate	HMDB0000126	bioa_005	M15365	8:11437159-11937159	0.268285313226577	0.285486195045236	0.347346419850261
MR-PCA	citrulline	HMDB0000904	glycerol 3-phosphate	HMDB0000126	bioa_005	M15365	9:133044244-133627617	0.0737830705986633	0.126894794392078	0.560936716734551
MR-PCA	citrulline	HMDB0000904	glycerol 3-phosphate	HMDB0000126	bioa_005	M15365	9:135893372-136393372	0.024428162768851	0.283410286574749	0.93131249048975
MR-PCA	citrulline	HMDB0000904	glycerol 3-phosphate	HMDB0000126	bioa_005	M15365	10:97138579-97638579	0.124401232738611	0.290013162944412	0.667959395018854
MR-PCA	citrulline	HMDB0000904	glycerol 3-phosphate	HMDB0000126	bioa_005	M15365	17:9542768-10042768	0.0823156341392063	0.220093927100907	0.708402607754718
MR-PCA	4-acetamidobutanoate	HMDB0003681	tryptophan	HMDB0000929	M01558	M00054	8:18010431-18510431	-0.0728806593454103	0.062661634941047	0.244795977694987
MR-PCA	4-acetamidobutanoate	HMDB0003681	tryptophan	HMDB0000929	M01558	M00054	18:22536478-23036478	-0.0739694561598909	0.159718506761424	0.643275566831215
MR-PCA	5-methylthioadenosine (mta)	HMDB0001173	arginine	HMDB0000517	GCST90200359	bioa_002	6:149659491-150411114	0.0407276357247468	0.0775527463006022	0.599471650978375
MR-PCA	citrate	HMDB0000094	histidine	HMDB0000177	met-d-Citrate	bioa_009	1:206967359-207467359	-0.183136006762385	0.0889251351817905	0.0394520788560466
MR-PCA	citrate	HMDB0000094	histidine	HMDB0000177	met-d-Citrate	bioa_009	2:6909613-7409613	-0.201143805355905	0.136441844211595	0.140425306398427
MR-PCA	citrate	HMDB0000094	histidine	HMDB0000177	met-d-Citrate	bioa_009	2:211290507-211790507	0.99817391955924	0.199001123464015	5.27800067242878e-07
MR-PCA	citrate	HMDB0000094	histidine	HMDB0000177	met-d-Citrate	bioa_009	2:241907241-242693157	-0.0005718210026701	0.173209384461449	0.9973659260886
MR-PCA	citrate	HMDB0000094	histidine	HMDB0000177	met-d-Citrate	bioa_009	4:77164144-77664144	-0.239069285094855	0.172213513228301	0.165071757783564
MR-PCA	citrate	HMDB0000094	histidine	HMDB0000177	met-d-Citrate	bioa_009	5:14438417-15122542	0.0123509310459286	0.0493386591628097	0.802332401172064
MR-PCA	citrate	HMDB0000094	histidine	HMDB0000177	met-d-Citrate	bioa_009	5:43252947-44074677	0.229199497017896	0.111634172046176	0.0400599455958669
MR-PCA	citrate	HMDB0000094	histidine	HMDB0000177	met-d-Citrate	bioa_009	5:176569252-177069252	0.785559776437305	0.203714062630416	0.0001151688058597
MR-PCA	citrate	HMDB0000094	histidine	HMDB0000177	met-d-Citrate	bioa_009	6:18111878-18611878	-0.121770822504443	0.125308226119727	0.331164794593419
MR-PCA	citrate	HMDB0000094	histidine	HMDB0000177	met-d-Citrate	bioa_009	7:72772933-73272933	0.273775661795595	0.114007901364672	0.0163336128254525
MR-PCA	citrate	HMDB0000094	histidine	HMDB0000177	met-d-Citrate	bioa_009	8:126256694-126756694	0.191858501646405	0.156192100917499	0.219315766258206
MR-PCA	citrate	HMDB0000094	histidine	HMDB0000177	met-d-Citrate	bioa_009	9:95648531-96148531	0.180870670521095	0.14370408770461	0.208163013566971
MR-PCA	citrate	HMDB0000094	histidine	HMDB0000177	met-d-Citrate	bioa_009	9:135899500-136399500	-1.09051301443192	0.186103883298148	4.6370276696448705e-09
MR-PCA	citrate	HMDB0000094	histidine	HMDB0000177	met-d-Citrate	bioa_009	10:64654071-65607438	-0.193331646819315	0.135551239587928	0.153792591232676
MR-PCA	citrate	HMDB0000094	histidine	HMDB0000177	met-d-Citrate	bioa_009	10:94589724-95089724	0.034700406290893	0.15421115293878	0.821964660544087
MR-PCA	citrate	HMDB0000094	histidine	HMDB0000177	met-d-Citrate	bioa_009	11:13111524-13611524	0.0423993770206987	0.162693059388319	0.794393567280348
MR-PCA	citrate	HMDB0000094	histidine	HMDB0000177	met-d-Citrate	bioa_009	11:61356683-61856683	-0.599429166707324	0.139929083627273	1.83722422383947e-05
MR-PCA	citrate	HMDB0000094	histidine	HMDB0000177	met-d-Citrate	bioa_009	12:20812570-21569526	-0.0974763435008984	0.115773412183796	0.399811497377462
MR-PCA	citrate	HMDB0000094	histidine	HMDB0000177	met-d-Citrate	bioa_009	12:120844110-121665390	0.0160246829117278	0.10293027521901	0.876281451340181
MR-PCA	citrate	HMDB0000094	histidine	HMDB0000177	met-d-Citrate	bioa_009	14:55030981-55530981	-0.0973790706504649	0.169973556202791	0.566707543274166
MR-PCA	citrate	HMDB0000094	histidine	HMDB0000177	met-d-Citrate	bioa_009	14:102387585-102887585	-0.181078445903488	0.190678317093697	0.342288038764711
MR-PCA	citrate	HMDB0000094	histidine	HMDB0000177	met-d-Citrate	bioa_009	15:42429423-42929423	-0.128205089352732	0.136476701382118	0.34752963964955
MR-PCA	citrate	HMDB0000094	histidine	HMDB0000177	met-d-Citrate	bioa_009	15:43028726-45186579	-0.451229617639466	0.150325808955399	0.0026849634417542
MR-PCA	citrate	HMDB0000094	histidine	HMDB0000177	met-d-Citrate	bioa_009	17:6092241-7020419	0.0161487623614844	0.0271057070819349	0.551329004662158
MR-PCA	citrate	HMDB0000094	histidine	HMDB0000177	met-d-Citrate	bioa_009	17:57343504-58184169	-0.005403188773778	0.151041080806832	0.971463382274526
MR-PCA	citrate	HMDB0000094	histidine	HMDB0000177	met-d-Citrate	bioa_009	22:18883605-19740639	0.0429023754399468	0.0586028732074885	0.46411574082595
MR-PCA	thyroxine	HMDB0000248	5,6-dihydrothymine	HMDB0000079	GCST90200293	GCST90200339	2:234397317-234897317	0.164308784162367	0.141083453177682	0.244172348121926
MR-PCA	thyroxine	HMDB0000248	5,6-dihydrothymine	HMDB0000079	GCST90200293	GCST90200339	12:121166650-121666650	0.464722258331494	0.150457692693145	0.0020101821722928
MR-PCA	creatinine	HMDB0000562	retinol (vitamin a)	HMDB0000305	met-d-Creatinine	GCST90200405	1:62775942-63275942	0.756755658724262	0.4128061060996	0.0667730121522624
MR-PCA	creatinine	HMDB0000562	retinol (vitamin a)	HMDB0000305	met-d-Creatinine	GCST90200405	1:78344069-78844069	0.200906359738535	0.488977222787197	0.681167429120961
MR-PCA	creatinine	HMDB0000562	retinol (vitamin a)	HMDB0000305	met-d-Creatinine	GCST90200405	1:113008681-113508681	-0.356868722631755	0.334224762005856	0.285632983114992
MR-PCA	creatinine	HMDB0000562	retinol (vitamin a)	HMDB0000305	met-d-Creatinine	GCST90200405	1:150079982-151190625	0.643786274603384	0.347292913120329	0.0637782167348207
MR-PCA	creatinine	HMDB0000562	retinol (vitamin a)	HMDB0000305	met-d-Creatinine	GCST90200405	1:243202864-243702864	-0.0368828212138861	0.657406790013202	0.955259356498433
MR-PCA	creatinine	HMDB0000562	retinol (vitamin a)	HMDB0000305	met-d-Creatinine	GCST90200405	2:15538692-16038692	-0.510157855975489	0.369278241827722	0.167125307035457
MR-PCA	creatinine	HMDB0000562	retinol (vitamin a)	HMDB0000305	met-d-Creatinine	GCST90200405	2:18426203-18926203	0.239613122594793	0.391213683481505	0.540215888552986
MR-PCA	creatinine	HMDB0000562	retinol (vitamin a)	HMDB0000305	met-d-Creatinine	GCST90200405	2:73303397-74097901	0.519757924633462	0.504478686447481	0.302875214011771
MR-PCA	creatinine	HMDB0000562	retinol (vitamin a)	HMDB0000305	met-d-Creatinine	GCST90200405	2:121056440-121556440	-0.447148552788982	0.299294917076295	0.135173919264389
MR-PCA	creatinine	HMDB0000562	retinol (vitamin a)	HMDB0000305	met-d-Creatinine	GCST90200405	2:148593372-149093372	0.365268437267552	0.567564015579191	0.519852864890689
MR-PCA	creatinine	HMDB0000562	retinol (vitamin a)	HMDB0000305	met-d-Creatinine	GCST90200405	2:176734544-177234544	0.249357047924172	0.3716441760571	0.502248288937797
MR-PCA	creatinine	HMDB0000562	retinol (vitamin a)	HMDB0000305	met-d-Creatinine	GCST90200405	2:211293055-211793055	0.170841106429983	0.315363576859555	0.588006276527858
MR-PCA	creatinine	HMDB0000562	retinol (vitamin a)	HMDB0000305	met-d-Creatinine	GCST90200405	2:217394852-217894852	-0.045791669665471	0.371504165022701	0.901901073327408
MR-PCA	creatinine	HMDB0000562	retinol (vitamin a)	HMDB0000305	met-d-Creatinine	GCST90200405	2:220108198-220608198	0.346141419186725	0.433900610617972	0.425019318103187
MR-PCA	creatinine	HMDB0000562	retinol (vitamin a)	HMDB0000305	met-d-Creatinine	GCST90200405	3:38187471-38687471	-0.415252426601622	0.388400626840099	0.285009164571413
MR-PCA	creatinine	HMDB0000562	retinol (vitamin a)	HMDB0000305	met-d-Creatinine	GCST90200405	3:141462708-141962708	-0.14693812493597	0.420959604711433	0.727047894057956
MR-PCA	creatinine	HMDB0000562	retinol (vitamin a)	HMDB0000305	met-d-Creatinine	GCST90200405	3:185024780-185524780	0.928573765089589	0.482068787879761	0.0540760747213347
MR-PCA	creatinine	HMDB0000562	retinol (vitamin a)	HMDB0000305	met-d-Creatinine	GCST90200405	4:76880934-77664144	0.997127837786989	0.236263610230506	2.43865110009966e-05
MR-PCA	creatinine	HMDB0000562	retinol (vitamin a)	HMDB0000305	met-d-Creatinine	GCST90200405	4:103323863-104102802	0.709412086492546	0.472758096910945	0.133463821577867
MR-PCA	creatinine	HMDB0000562	retinol (vitamin a)	HMDB0000305	met-d-Creatinine	GCST90200405	5:39144851-39644851	-0.124679816950923	0.3821852692763	0.744251302163773
MR-PCA	creatinine	HMDB0000562	retinol (vitamin a)	HMDB0000305	met-d-Creatinine	GCST90200405	5:53045546-53835870	-0.461705703641764	0.268690410446771	0.0857317518206489
MR-PCA	creatinine	HMDB0000562	retinol (vitamin a)	HMDB0000305	met-d-Creatinine	GCST90200405	5:176565124-177065124	0.299230664660641	0.333098230336676	0.369011993044471
MR-PCA	creatinine	HMDB0000562	retinol (vitamin a)	HMDB0000305	met-d-Creatinine	GCST90200405	6:43556335-44056335	0.487130190029881	0.309443042271942	0.115437520241861
MR-PCA	creatinine	HMDB0000562	retinol (vitamin a)	HMDB0000305	met-d-Creatinine	GCST90200405	6:108750742-109250742	0.239278917892306	0.372102843796271	0.52019482299881
MR-PCA	creatinine	HMDB0000562	retinol (vitamin a)	HMDB0000305	met-d-Creatinine	GCST90200405	6:133547208-134047208	-0.486655401830209	0.376861254541022	0.196586367689966
MR-PCA	creatinine	HMDB0000562	retinol (vitamin a)	HMDB0000305	met-d-Creatinine	GCST90200405	6:160418389-160927934	-0.0641542140404864	0.26953859321288	0.811869501092056
MR-PCA	creatinine	HMDB0000562	retinol (vitamin a)	HMDB0000305	met-d-Creatinine	GCST90200405	7:1036567-1536567	0.149561057678259	0.292498191556549	0.609124890705158
MR-PCA	creatinine	HMDB0000562	retinol (vitamin a)	HMDB0000305	met-d-Creatinine	GCST90200405	7:25488956-25988956	0.405736918459658	0.417940850430957	0.331647953082907
MR-PCA	creatinine	HMDB0000562	retinol (vitamin a)	HMDB0000305	met-d-Creatinine	GCST90200405	7:76984640-77791673	-0.431014436821502	0.489853376824558	0.378921834441517
MR-PCA	creatinine	HMDB0000562	retinol (vitamin a)	HMDB0000305	met-d-Creatinine	GCST90200405	7:128492221-128992221	0.159789214668291	0.410540336069349	0.697115742912164
MR-PCA	creatinine	HMDB0000562	retinol (vitamin a)	HMDB0000305	met-d-Creatinine	GCST90200405	7:151165041-151665041	0.656862045186082	0.287311673699686	0.022240505896415
MR-PCA	creatinine	HMDB0000562	retinol (vitamin a)	HMDB0000305	met-d-Creatinine	GCST90200405	8:8031142-9250941	0.232125856879385	0.396569438149527	0.558322680571211
MR-PCA	creatinine	HMDB0000562	retinol (vitamin a)	HMDB0000305	met-d-Creatinine	GCST90200405	8:9759952-10530228	0.895596344538675	0.491584121072216	0.0684765712878828
MR-PCA	creatinine	HMDB0000562	retinol (vitamin a)	HMDB0000305	met-d-Creatinine	GCST90200405	8:10561829-11945872	0.745505950020281	0.42691038810085	0.0807619524398423
MR-PCA	creatinine	HMDB0000562	retinol (vitamin a)	HMDB0000305	met-d-Creatinine	GCST90200405	8:19609539-20109539	0.0735184006657526	0.405126826562432	0.855998610043288
MR-PCA	creatinine	HMDB0000562	retinol (vitamin a)	HMDB0000305	met-d-Creatinine	GCST90200405	8:23527006-24027006	0.655978089202802	0.426190831482419	0.123763975100693
MR-PCA	creatinine	HMDB0000562	retinol (vitamin a)	HMDB0000305	met-d-Creatinine	GCST90200405	8:30157389-30657389	-0.001549782580034	0.371982585587196	0.99667580133096
MR-PCA	creatinine	HMDB0000562	retinol (vitamin a)	HMDB0000305	met-d-Creatinine	GCST90200405	8:144768354-145268354	-0.890277388366518	0.414026634782523	0.0315322722426952
MR-PCA	creatinine	HMDB0000562	retinol (vitamin a)	HMDB0000305	met-d-Creatinine	GCST90200405	9:71184707-71684707	0.299337232646571	0.414707360187741	0.470415284569651
MR-PCA	creatinine	HMDB0000562	retinol (vitamin a)	HMDB0000305	met-d-Creatinine	GCST90200405	10:52398454-52898454	0.702756401695828	0.410234197284495	0.0867012293902738
MR-PCA	creatinine	HMDB0000562	retinol (vitamin a)	HMDB0000305	met-d-Creatinine	GCST90200405	11:1928330-2428330	0.517865118113461	0.34040723268173	0.12818192124812
MR-PCA	creatinine	HMDB0000562	retinol (vitamin a)	HMDB0000305	met-d-Creatinine	GCST90200405	11:2548804-3048804	0.38353992755532	0.261700071942172	0.142765309683052
MR-PCA	creatinine	HMDB0000562	retinol (vitamin a)	HMDB0000305	met-d-Creatinine	GCST90200405	11:30504837-31294673	0.256223061783135	0.238871713425081	0.283433220809655
MR-PCA	creatinine	HMDB0000562	retinol (vitamin a)	HMDB0000305	met-d-Creatinine	GCST90200405	11:116373213-117240760	-0.261102229205862	0.32498749446236	0.421730638636474
MR-PCA	creatinine	HMDB0000562	retinol (vitamin a)	HMDB0000305	met-d-Creatinine	GCST90200405	12:15092463-15592463	0.561342445853396	0.407639305587001	0.168494711684141
MR-PCA	creatinine	HMDB0000562	retinol (vitamin a)	HMDB0000305	met-d-Creatinine	GCST90200405	15:41118334-41871842	-0.165604171403465	0.486458632878211	0.733534186154984
MR-PCA	creatinine	HMDB0000562	retinol (vitamin a)	HMDB0000305	met-d-Creatinine	GCST90200405	15:45400360-46179051	-0.0442207356409758	0.277435354235462	0.873360723891888
MR-PCA	creatinine	HMDB0000562	retinol (vitamin a)	HMDB0000305	met-d-Creatinine	GCST90200405	15:53700578-54200578	0.18199045770071	0.460898105953863	0.692945840774317
MR-PCA	creatinine	HMDB0000562	retinol (vitamin a)	HMDB0000305	met-d-Creatinine	GCST90200405	15:76097375-76597375	0.361358705501414	0.418400894679264	0.387771293325404
MR-PCA	creatinine	HMDB0000562	retinol (vitamin a)	HMDB0000305	met-d-Creatinine	GCST90200405	16:20142332-21335139	0.825435061924312	0.231539608961845	0.0003638780226159
MR-PCA	creatinine	HMDB0000562	retinol (vitamin a)	HMDB0000305	met-d-Creatinine	GCST90200405	16:89453424-89953424	-0.541957439991127	0.456868129507813	0.235525641338772
MR-PCA	creatinine	HMDB0000562	retinol (vitamin a)	HMDB0000305	met-d-Creatinine	GCST90200405	17:19176536-19724875	0.698923506242724	0.307867405996551	0.0231948755873725
MR-PCA	creatinine	HMDB0000562	retinol (vitamin a)	HMDB0000305	met-d-Creatinine	GCST90200405	17:37200083-37954217	0.632167487634881	0.380588331954812	0.0967080282052381
MR-PCA	creatinine	HMDB0000562	retinol (vitamin a)	HMDB0000305	met-d-Creatinine	GCST90200405	17:58690466-59700441	0.472623667651046	0.310294188112747	0.127721927629107
MR-PCA	creatinine	HMDB0000562	retinol (vitamin a)	HMDB0000305	met-d-Creatinine	GCST90200405	18:76910235-77410235	0.0094251094165858	0.347143904731007	0.978339745049166
MR-PCA	creatinine	HMDB0000562	retinol (vitamin a)	HMDB0000305	met-d-Creatinine	GCST90200405	19:32940263-33709298	0.710307557998782	0.350262567052008	0.0425675121597008
MR-PCA	creatinine	HMDB0000562	retinol (vitamin a)	HMDB0000305	met-d-Creatinine	GCST90200405	19:45162079-45662079	0.452966705006449	0.399471864146004	0.256830660045187
MR-PCA	creatinine	HMDB0000562	retinol (vitamin a)	HMDB0000305	met-d-Creatinine	GCST90200405	20:32653904-33537782	0.472657798968057	0.455973620522004	0.299926869693589
MR-PCA	creatinine	HMDB0000562	retinol (vitamin a)	HMDB0000305	met-d-Creatinine	GCST90200405	22:38345240-38845240	-0.295676734992927	0.512435887925591	0.563937837130292
MR-PCA	inositol 1-phosphate (i1p)	HMDB0000213	asparagine	HMDB0000168	M01481	bioa_003	1:5349333-5849333	0.0063074578325145	0.0348241609518739	0.856271001830774
MR-PCA	inositol 1-phosphate (i1p)	HMDB0000213	asparagine	HMDB0000168	M01481	bioa_003	4:31607204-32397858	0.0208639424780679	0.0308205920375998	0.498438858363621
MR-PCA	inositol 1-phosphate (i1p)	HMDB0000213	asparagine	HMDB0000168	M01481	bioa_003	4:66148855-66648855	-0.0146254281685253	0.0360261641783022	0.684766962417995
MR-PCA	inositol 1-phosphate (i1p)	HMDB0000213	asparagine	HMDB0000168	M01481	bioa_003	6:20616244-21116244	0.0388694112055681	0.0417526697220336	0.351882361054608
MR-PCA	inositol 1-phosphate (i1p)	HMDB0000213	asparagine	HMDB0000168	M01481	bioa_003	10:114775621-115275621	-0.0199961967913921	0.02972083539502	0.501074136616781
MR-PCA	inositol 1-phosphate (i1p)	HMDB0000213	asparagine	HMDB0000168	M01481	bioa_003	12:47079779-47579779	-0.124401779626956	0.035868416000839	0.0005237974214975
MR-PCA	inositol 1-phosphate (i1p)	HMDB0000213	asparagine	HMDB0000168	M01481	bioa_003	12:62771708-63271708	-0.0492101655269643	0.0297695809123075	0.0983236972437254
MR-PCA	inositol 1-phosphate (i1p)	HMDB0000213	asparagine	HMDB0000168	M01481	bioa_003	14:96380570-96880570	-0.070129929255846	0.0349051196538712	0.0445202926174519
MR-PCA	inositol 1-phosphate (i1p)	HMDB0000213	asparagine	HMDB0000168	M01481	bioa_003	15:77060646-77560646	-0.0484553120791852	0.0389367388491097	0.213329385962315
MR-PCA	5-acetylamino-6-formylamino-3-methyluracil	HMDB0011105	alpha-ketobutyrate	HMDB0000005	GCST90200680	GCST90200438	8:17743764-18765840	0.008488491140483	0.0245263986867348	0.729270487909043
MR-PCA	tryptophan	HMDB0000929	2-hydroxyglutarate	HMDB0059655	bioa_020	GCST90199865	4:156560755-157060755	-0.0957113461268731	0.148337962783186	0.518781456930859
MR-PCA	tryptophan	HMDB0000929	2-hydroxyglutarate	HMDB0059655	bioa_020	GCST90199865	6:111336667-112095774	0.153248117055861	0.174004114774106	0.378471837344954
MR-PCA	myo-inositol	HMDB0000211	glycine	HMDB0000123	GCST90200401	GCST90200707	16:24676314-25176314	0.0030336834827788	0.0967302071239265	0.974980592512162
MR-PCA	myo-inositol	HMDB0000211	glycine	HMDB0000123	GCST90200401	GCST90200707	19:18383755-18883755	-0.0449197359123322	0.12571028210326	0.72084667435263
MR-PCA	phenylpyruvate	HMDB0000205	urate	HMDB0000289	GCST90200365	GCST90200307	9:131315554-131815554	0.126190459764689	0.10380681186248	0.224126689795442
MR-PCA	phenylpyruvate	HMDB0000205	urate	HMDB0000289	GCST90200365	GCST90200307	16:58503995-59003995	0.294322778874406	0.0995214564740027	0.0031026534885359
MR-PCA	2-hydroxyphenylacetate	HMDB0000669	cysteine	HMDB0000574	GCST90200369	M31453	9:131329579-131829579	0.115461965983237	0.100321929595609	0.249767401450375
MR-PCA	2-hydroxyphenylacetate	HMDB0000669	cysteine	HMDB0000574	GCST90200369	M31453	12:122051275-122551275	0.0241851487175926	0.175126900864422	0.890160827506706
MR-PCA	sarcosine	HMDB0000271	glycine	HMDB0000123	bioa_031	bioa_008	6:42690673-43190673	0.0542897668726969	0.0719357460561889	0.450430180161492
MR-PCA	sarcosine	HMDB0000271	glycine	HMDB0000123	bioa_031	bioa_008	9:136282183-136851769	0.0220124952449601	0.0331845467397633	0.507115563553718
MR-PCA	arachidonate (20:4n6)	HMDB0001043	5,6-dihydrothymine	HMDB0000079	M01110	GCST90200339	11:61330635-61830635	0.0225562442478059	0.0474254725256802	0.634349015561284
MR-PCA	urate	HMDB0000289	sphinganine-1-phosphate	HMDB0001383	M01604	GCST90199845	4:9676051-10553081	0.0311094529004981	0.0469852427826379	0.507899993676111
MR-PCA	4-acetamidobutanoate	HMDB0003681	serine	HMDB0000187	M01558	M32315	8:18010431-18510431	0.101711869736172	0.0626774195227702	0.104635736753676
MR-PCA	4-acetamidobutanoate	HMDB0003681	serine	HMDB0000187	M01558	M32315	18:22536478-23036478	-0.280648315505418	0.159761046629826	0.0789731368819264
MR-PCA	beta-alanine	HMDB0000056	acetoacetate	HMDB0000060	GCST90200361	met-d-Acetoacetate	3:30500404-31000404	0.0186371905859098	0.0196258264511628	0.34230243867366
MR-PCA	spermidine	HMDB0001257	alanine	HMDB0000161	GCST90200423	met-d-Ala	1:247789451-248289451	-0.0452084044313199	0.022837891690143	0.0477558104289469
MR-PCA	tyrosine	HMDB0000158	valine	HMDB0000883	met-d-Tyr	GCST90200442	2:211293055-211793055	0.277475240133946	0.438766954292483	0.527126995683714
MR-PCA	tyrosine	HMDB0000158	valine	HMDB0000883	met-d-Tyr	GCST90200442	3:135701113-136607693	-0.201877213378204	0.40154938934898	0.615143101886206
MR-PCA	tyrosine	HMDB0000158	valine	HMDB0000883	met-d-Tyr	GCST90200442	3:186140627-186640627	0.265520658026289	0.423229156250692	0.530417684546759
MR-PCA	tyrosine	HMDB0000158	valine	HMDB0000883	met-d-Tyr	GCST90200442	4:99789651-100289651	0.0315648125079235	0.414810844107724	0.939343937433116
MR-PCA	tyrosine	HMDB0000158	valine	HMDB0000883	met-d-Tyr	GCST90200442	4:124511762-125011762	-0.976148908640852	0.518951974618091	0.0599718547829776
MR-PCA	tyrosine	HMDB0000158	valine	HMDB0000883	met-d-Tyr	GCST90200442	5:89941256-90441256	0.428357291552844	0.406669967335747	0.292190207899625
MR-PCA	tyrosine	HMDB0000158	valine	HMDB0000883	met-d-Tyr	GCST90200442	6:43031486-43531486	-0.913110205197573	0.402731657309171	0.023372402883416
MR-PCA	tyrosine	HMDB0000158	valine	HMDB0000883	met-d-Tyr	GCST90200442	6:110683901-112778738	-0.0440970558224269	0.0966429606163697	0.648182649347905
MR-PCA	tyrosine	HMDB0000158	valine	HMDB0000883	met-d-Tyr	GCST90200442	7:25715759-26215759	-0.26153542552079	0.41871524131101	0.532224391629983
MR-PCA	tyrosine	HMDB0000158	valine	HMDB0000883	met-d-Tyr	GCST90200442	7:27916442-28416442	-0.30296984923475	0.432966116491801	0.484080835012195
MR-PCA	tyrosine	HMDB0000158	valine	HMDB0000883	met-d-Tyr	GCST90200442	8:126236230-126736230	-0.534993953453188	0.321122290408454	0.0957107984858432
MR-PCA	tyrosine	HMDB0000158	valine	HMDB0000883	met-d-Tyr	GCST90200442	9:21884651-22384651	0.287955589186439	0.376232860601652	0.444054029229472
MR-PCA	tyrosine	HMDB0000158	valine	HMDB0000883	met-d-Tyr	GCST90200442	10:64760672-65511176	-0.193626303636986	0.392596246995381	0.621875174689457
MR-PCA	tyrosine	HMDB0000158	valine	HMDB0000883	met-d-Tyr	GCST90200442	11:8005408-8505408	-0.166501941299264	0.299746382819367	0.578569076958865
MR-PCA	tyrosine	HMDB0000158	valine	HMDB0000883	met-d-Tyr	GCST90200442	11:61320783-61820783	0.639138779747922	0.414655340450084	0.123225894311259
MR-PCA	tyrosine	HMDB0000158	valine	HMDB0000883	met-d-Tyr	GCST90200442	12:21081549-21581549	0.233909028036584	0.325557515166734	0.472456709238744
MR-PCA	tyrosine	HMDB0000158	valine	HMDB0000883	met-d-Tyr	GCST90200442	12:46690648-47449549	0.397970079517141	0.382886922512589	0.298621885971473
MR-PCA	tyrosine	HMDB0000158	valine	HMDB0000883	met-d-Tyr	GCST90200442	12:56615040-57115040	0.255289225452086	0.297084817652563	0.390167149191407
MR-PCA	tyrosine	HMDB0000158	valine	HMDB0000883	met-d-Tyr	GCST90200442	12:59740603-60240603	0.565314413557791	0.48254247025105	0.241384613145111
MR-PCA	tyrosine	HMDB0000158	valine	HMDB0000883	met-d-Tyr	GCST90200442	12:121174574-121674574	-0.0344515845891042	0.255720610686541	0.892830464762929
MR-PCA	tyrosine	HMDB0000158	valine	HMDB0000883	met-d-Tyr	GCST90200442	12:122076812-122576812	-0.520868008393325	0.376562751855515	0.166598331768986
MR-PCA	tyrosine	HMDB0000158	valine	HMDB0000883	met-d-Tyr	GCST90200442	14:102441854-102941854	-1.67565226072906	0.549822401028299	0.0023065789854778
MR-PCA	tyrosine	HMDB0000158	valine	HMDB0000883	met-d-Tyr	GCST90200442	16:70194094-72795019	-0.268847241709829	0.132179638635964	0.0419562816869681
MR-PCA	tyrosine	HMDB0000158	valine	HMDB0000883	met-d-Tyr	GCST90200442	16:79505446-80005446	-0.544457716366108	0.438677976794565	0.214556618080545
MR-PCA	tyrosine	HMDB0000158	valine	HMDB0000883	met-d-Tyr	GCST90200442	19:45175460-45675460	0.481812725962028	0.358073243273435	0.178441131162394
MR-PCA	tyrosine	HMDB0000158	valine	HMDB0000883	met-d-Tyr	GCST90200442	20:42792364-43292364	0.33293776094221	0.333934669486273	0.318757394155919
MR-PCA	tyrosine	HMDB0000158	valine	HMDB0000883	met-d-Tyr	GCST90200442	22:31926825-32426825	0.675265871050912	0.515460615249289	0.190187654971083
MR-PCA	tyrosine	HMDB0000158	valine	HMDB0000883	met-d-Tyr	GCST90200442	22:44074855-44574855	-0.0676445294016295	0.439397122502723	0.877650339750597
MR-PCA	myo-inositol	HMDB0000211	threonine	HMDB0000167	GCST90200401	M01284	16:24676314-25176314	-0.0513175938690278	0.166743262730628	0.758261823738739
MR-PCA	sphinganine-1-phosphate	HMDB0001383	citrulline	HMDB0000904	GCST90199845	M02132	17:74160792-74669333	0.0367403368846565	0.124933567106169	0.768697547083797
MR-PCA	tyrosine	HMDB0000158	mannose	HMDB0000169	M01299	GCST90200435	1:154514715-155014715	-0.131745828825832	0.144427860812512	0.361668056784702
MR-PCA	tyrosine	HMDB0000158	mannose	HMDB0000169	M01299	GCST90200435	6:111242119-112061922	0.118714057748449	0.118140257993022	0.314965742902677
MR-PCA	tyrosine	HMDB0000158	mannose	HMDB0000169	M01299	GCST90200435	16:71357384-72149586	0.0527611617215738	0.123163323158345	0.668371780224226
MR-PCA	inositol 1-phosphate (i1p)	HMDB0000213	tryptophan	HMDB0000929	M01481	GCST90200441	1:5349333-5849333	0.0718663676888839	0.0816802679557084	0.378940680716031
MR-PCA	inositol 1-phosphate (i1p)	HMDB0000213	tryptophan	HMDB0000929	M01481	GCST90200441	4:31607204-32397858	-0.0531433220853084	0.061120817443627	0.384584698739234
MR-PCA	inositol 1-phosphate (i1p)	HMDB0000213	tryptophan	HMDB0000929	M01481	GCST90200441	4:66148855-66648855	0.0046763733867121	0.0677730290535429	0.94498921568754
MR-PCA	inositol 1-phosphate (i1p)	HMDB0000213	tryptophan	HMDB0000929	M01481	GCST90200441	10:114775621-115275621	0.0003556233701991	0.0571360266354172	0.995033876501352
MR-PCA	inositol 1-phosphate (i1p)	HMDB0000213	tryptophan	HMDB0000929	M01481	GCST90200441	12:62771708-63271708	0.0361245790984033	0.0587922493570505	0.538921583008162
MR-PCA	inositol 1-phosphate (i1p)	HMDB0000213	tryptophan	HMDB0000929	M01481	GCST90200441	15:77060646-77560646	0.0122819714655495	0.0731438826457926	0.866649972873883
MR-PCA	tyrosine	HMDB0000158	glutamate	HMDB0000148	bioa_021	M32322	4:99820973-100320973	-0.559294553133563	0.575049300978002	0.33075075667094
MR-PCA	tyrosine	HMDB0000158	glutamate	HMDB0000148	bioa_021	M32322	4:148735862-149235862	0.737140190787238	0.495829510819705	0.137099148295865
MR-PCA	tyrosine	HMDB0000158	glutamate	HMDB0000148	bioa_021	M32322	6:111242119-112017012	-0.149503803317126	0.138032351327114	0.27876094074835
MR-PCA	tyrosine	HMDB0000158	glutamate	HMDB0000148	bioa_021	M32322	6:112114361-112614361	-0.201845778787376	0.403448696086101	0.616863162838046
MR-PCA	tyrosine	HMDB0000158	glutamate	HMDB0000148	bioa_021	M32322	7:27926305-28426305	0.137316120420822	0.476783865177789	0.773342938075591
MR-PCA	tyrosine	HMDB0000158	glutamate	HMDB0000148	bioa_021	M32322	8:8933358-9433358	-0.608246434603365	0.516620014678903	0.239052856615229
MR-PCA	tyrosine	HMDB0000158	glutamate	HMDB0000148	bioa_021	M32322	10:64816186-65575478	-0.723285702480022	0.552394805102442	0.190411183560131
MR-PCA	tyrosine	HMDB0000158	glutamate	HMDB0000148	bioa_021	M32322	11:61310081-61810081	1.17106172967452	0.481171852321642	0.0149424770316067
MR-PCA	tyrosine	HMDB0000158	glutamate	HMDB0000148	bioa_021	M32322	12:20701307-21201307	-0.97728333482945	0.534664048110474	0.0675727253793774
MR-PCA	tyrosine	HMDB0000158	glutamate	HMDB0000148	bioa_021	M32322	12:46678393-47435518	0.455046089162778	0.37247738540336	0.221830778057226
MR-PCA	tyrosine	HMDB0000158	glutamate	HMDB0000148	bioa_021	M32322	12:56615040-57115040	0.179312692192803	0.35681147062634	0.615286430328489
MR-PCA	tyrosine	HMDB0000158	glutamate	HMDB0000148	bioa_021	M32322	12:57594049-58094049	-0.489424494817459	0.530825501097436	0.356525251589878
MR-PCA	tyrosine	HMDB0000158	glutamate	HMDB0000148	bioa_021	M32322	12:59727701-60227701	-0.379230050538697	0.450766107607496	0.400179239322298
MR-PCA	tyrosine	HMDB0000158	glutamate	HMDB0000148	bioa_021	M32322	12:120845172-121674861	-1.13455942707409	0.378755245182705	0.0027399983159167
MR-PCA	tyrosine	HMDB0000158	glutamate	HMDB0000148	bioa_021	M32322	12:122092964-122592964	-0.807116827836068	0.46538219564726	0.0828631580910425
MR-PCA	tyrosine	HMDB0000158	glutamate	HMDB0000148	bioa_021	M32322	15:60649639-61149639	-0.0716025089520216	0.532780752212654	0.893091066656507
MR-PCA	tyrosine	HMDB0000158	glutamate	HMDB0000148	bioa_021	M32322	16:71153235-72438683	0.139935927735699	0.209169625957247	0.503491062121588
MR-PCA	valine	HMDB0000883	threonine	HMDB0000167	bioa_022	GCST90200432	2:64958074-65458074	0.0444137280491693	0.220442472664229	0.840326888906039
MR-PCA	valine	HMDB0000883	threonine	HMDB0000167	bioa_022	GCST90200432	2:211173777-211673777	2.39648393836368	0.44409945203801	6.80376423219598e-08
MR-PCA	valine	HMDB0000883	threonine	HMDB0000167	bioa_022	GCST90200432	4:88972827-89472827	-0.338407557904905	0.147566695019894	0.0218335245774462
MR-PCA	valine	HMDB0000883	threonine	HMDB0000167	bioa_022	GCST90200432	11:116381707-116882500	0.233040045814526	0.326536883088398	0.475430373971529
MR-PCA	valine	HMDB0000883	threonine	HMDB0000167	bioa_022	GCST90200432	12:56615040-57115040	1.43949711292557	0.582576130874163	0.0134767192394998
MR-PCA	valine	HMDB0000883	threonine	HMDB0000167	bioa_022	GCST90200432	16:70059237-70559237	0.208754417022477	0.326939102966573	0.523140690900557
MR-PCA	valine	HMDB0000883	threonine	HMDB0000167	bioa_022	GCST90200432	17:6883609-7383609	0.220187142661738	0.349193212959273	0.528328502869846
MR-PCA	valine	HMDB0000883	threonine	HMDB0000167	bioa_022	GCST90200432	17:40470632-40970632	0.0372702904069829	0.594449802717165	0.950007691069175
MR-PCA	valine	HMDB0000883	threonine	HMDB0000167	bioa_022	GCST90200432	19:49114511-49614511	-0.0373620634906651	0.422899986840842	0.929600661942441
MR-PCA	3-hydroxybutyrate (bhba)	HMDB0000011	valine	HMDB0000883	met-d-bOHbutyrate	GCST90200442	1:230050269-230550269	-0.256672169556308	0.345382802853308	0.457389224057423
MR-PCA	3-hydroxybutyrate (bhba)	HMDB0000011	valine	HMDB0000883	met-d-bOHbutyrate	GCST90200442	5:41452897-42471829	0.115335646372072	0.371548669583901	0.756242593133145
MR-PCA	3-hydroxybutyrate (bhba)	HMDB0000011	valine	HMDB0000883	met-d-bOHbutyrate	GCST90200442	8:8059014-8559014	0.187349422891471	0.552175840085992	0.734388980530759
MR-PCA	3-hydroxybutyrate (bhba)	HMDB0000011	valine	HMDB0000883	met-d-bOHbutyrate	GCST90200442	8:8580720-9433358	0.0915741704456266	0.346138707212008	0.791349074199094
MR-PCA	3-hydroxybutyrate (bhba)	HMDB0000011	valine	HMDB0000883	met-d-bOHbutyrate	GCST90200442	8:9546321-10530228	0.253705035662427	0.442652204068873	0.566544779674926
MR-PCA	3-hydroxybutyrate (bhba)	HMDB0000011	valine	HMDB0000883	met-d-bOHbutyrate	GCST90200442	8:10591858-11909109	0.144227584410962	0.4162572158426	0.728976986206783
MR-PCA	3-hydroxybutyrate (bhba)	HMDB0000011	valine	HMDB0000883	met-d-bOHbutyrate	GCST90200442	9:107339744-107915739	0.321625365673226	0.305907277126921	0.293083238285157
MR-PCA	3-hydroxybutyrate (bhba)	HMDB0000011	valine	HMDB0000883	met-d-bOHbutyrate	GCST90200442	10:113694271-114194271	-0.0692295396748868	0.294390166600237	0.814082578587322
MR-PCA	3-hydroxybutyrate (bhba)	HMDB0000011	valine	HMDB0000883	met-d-bOHbutyrate	GCST90200442	11:116451535-117240760	0.0038546261708015	0.446846544893528	0.993117304807267
MR-PCA	3-hydroxybutyrate (bhba)	HMDB0000011	valine	HMDB0000883	met-d-bOHbutyrate	GCST90200442	12:122375755-122875755	-0.455217231201528	0.493416222017087	0.356224755980212
MR-PCA	3-hydroxybutyrate (bhba)	HMDB0000011	valine	HMDB0000883	met-d-bOHbutyrate	GCST90200442	14:94393207-95094947	-0.172358255045498	0.233899507134895	0.461189122946054
MR-PCA	3-hydroxybutyrate (bhba)	HMDB0000011	valine	HMDB0000883	met-d-bOHbutyrate	GCST90200442	15:58430643-58980498	0.124871292607303	0.316909737289529	0.693560407474978
MR-PCA	3-hydroxybutyrate (bhba)	HMDB0000011	valine	HMDB0000883	met-d-bOHbutyrate	GCST90200442	16:71899923-73042963	0.538321421135708	0.323803482922718	0.096413719859177
MR-PCA	3-hydroxybutyrate (bhba)	HMDB0000011	valine	HMDB0000883	met-d-bOHbutyrate	GCST90200442	17:6935779-7435779	0.763986663770121	0.314435972705735	0.0151111154458145
MR-PCA	3-hydroxybutyrate (bhba)	HMDB0000011	valine	HMDB0000883	met-d-bOHbutyrate	GCST90200442	19:45161941-45661941	-0.145087764639595	0.32004002834438	0.650302093273759
MR-PCA	pyruvate	HMDB0000243	s-1-pyrroline-5-carboxylate	HMDB0001301	met-d-Pyruvate	GCST90200381	1:25486369-25986369	0.590912537046173	0.534751241118387	0.269149528883874
MR-PCA	pyruvate	HMDB0000243	s-1-pyrroline-5-carboxylate	HMDB0001301	met-d-Pyruvate	GCST90200381	1:154991807-156271079	-0.242372300053985	0.28425354394339	0.393846565131399
MR-PCA	pyruvate	HMDB0000243	s-1-pyrroline-5-carboxylate	HMDB0001301	met-d-Pyruvate	GCST90200381	1:207429229-207929229	0.266519224320102	0.498795171814315	0.593116013279561
MR-PCA	pyruvate	HMDB0000243	s-1-pyrroline-5-carboxylate	HMDB0001301	met-d-Pyruvate	GCST90200381	2:27480940-28253616	-0.378998053451887	0.426853318106448	0.374600855906371
MR-PCA	pyruvate	HMDB0000243	s-1-pyrroline-5-carboxylate	HMDB0001301	met-d-Pyruvate	GCST90200381	2:60468043-60968043	-0.256725067590236	0.368449854297729	0.485946297341081
MR-PCA	pyruvate	HMDB0000243	s-1-pyrroline-5-carboxylate	HMDB0001301	met-d-Pyruvate	GCST90200381	2:173097338-173854224	-0.0765587874164219	0.204850414866562	0.708605051211156
MR-PCA	pyruvate	HMDB0000243	s-1-pyrroline-5-carboxylate	HMDB0001301	met-d-Pyruvate	GCST90200381	3:56611222-57111222	-0.0761982993793976	0.37630498969694	0.839533047964401
MR-PCA	pyruvate	HMDB0000243	s-1-pyrroline-5-carboxylate	HMDB0001301	met-d-Pyruvate	GCST90200381	5:35956855-36456855	-0.0523033631742076	0.388641143434787	0.892943877923249
MR-PCA	pyruvate	HMDB0000243	s-1-pyrroline-5-carboxylate	HMDB0001301	met-d-Pyruvate	GCST90200381	5:131157493-131957429	-0.153756637543409	0.420082665190245	0.714353739086655
MR-PCA	pyruvate	HMDB0000243	s-1-pyrroline-5-carboxylate	HMDB0001301	met-d-Pyruvate	GCST90200381	7:50177982-50677982	0.196114368947606	0.402094901255843	0.625740002121519
MR-PCA	pyruvate	HMDB0000243	s-1-pyrroline-5-carboxylate	HMDB0001301	met-d-Pyruvate	GCST90200381	8:106322270-106822270	-0.924809820756868	0.462239380526796	0.0454229817044269
MR-PCA	pyruvate	HMDB0000243	s-1-pyrroline-5-carboxylate	HMDB0001301	met-d-Pyruvate	GCST90200381	9:135611502-136391870	0.352498778208009	0.220499205875469	0.109900689340307
MR-PCA	pyruvate	HMDB0000243	s-1-pyrroline-5-carboxylate	HMDB0001301	met-d-Pyruvate	GCST90200381	10:2869150-3388009	-0.109829676651684	0.171779485183996	0.522585943551416
MR-PCA	pyruvate	HMDB0000243	s-1-pyrroline-5-carboxylate	HMDB0001301	met-d-Pyruvate	GCST90200381	11:56961646-57461646	0.304736231915167	0.425666396170823	0.474050691889944
MR-PCA	pyruvate	HMDB0000243	s-1-pyrroline-5-carboxylate	HMDB0001301	met-d-Pyruvate	GCST90200381	12:48145900-49077761	-0.163735470505203	0.152490128864275	0.282937112803098
MR-PCA	pyruvate	HMDB0000243	s-1-pyrroline-5-carboxylate	HMDB0001301	met-d-Pyruvate	GCST90200381	16:69379588-70929689	-0.230264062928166	0.268751121686449	0.391559329689869
MR-PCA	pyruvate	HMDB0000243	s-1-pyrroline-5-carboxylate	HMDB0001301	met-d-Pyruvate	GCST90200381	16:70994871-71494871	-1.51104148440773	0.428215016341497	0.0004176093626007
MR-PCA	pyruvate	HMDB0000243	s-1-pyrroline-5-carboxylate	HMDB0001301	met-d-Pyruvate	GCST90200381	16:87636490-88136490	-0.527372563282602	0.398559599565212	0.185770126321966
MR-PCA	pyruvate	HMDB0000243	s-1-pyrroline-5-carboxylate	HMDB0001301	met-d-Pyruvate	GCST90200381	18:43532791-44032791	-0.0066787720010128	0.389983936524147	0.986336286983564
MR-PCA	pyruvate	HMDB0000243	s-1-pyrroline-5-carboxylate	HMDB0001301	met-d-Pyruvate	GCST90200381	21:45449580-45972811	0.228871852076027	0.261102345973844	0.380725715772233
MR-PCA	3-methyl-2-oxobutyrate	HMDB0000019	n-acetylornithine	HMDB0003357	M21047	M15630	4:88976422-89476422	-0.0423609480308807	0.14473761203272	0.769771280825204
MR-PCA	pyruvate	HMDB0000243	creatinine	HMDB0000562	met-d-Pyruvate	bioa_026	1:154991807-156271079	0.0511012647287425	0.110680514631708	0.644296010198578
MR-PCA	pyruvate	HMDB0000243	creatinine	HMDB0000562	met-d-Pyruvate	bioa_026	1:207429229-207929229	0.0315368152821405	0.177180558385113	0.858728844798092
MR-PCA	pyruvate	HMDB0000243	creatinine	HMDB0000562	met-d-Pyruvate	bioa_026	2:27480940-28253616	-1.05012875809601	0.145216649803194	4.77820027963201e-13
MR-PCA	pyruvate	HMDB0000243	creatinine	HMDB0000562	met-d-Pyruvate	bioa_026	2:60468043-60968043	0.210048904141212	0.154318698581266	0.173470370768973
MR-PCA	pyruvate	HMDB0000243	creatinine	HMDB0000562	met-d-Pyruvate	bioa_026	2:173097338-173854224	-0.0082908508314065	0.062957553901506	0.895229865378674
MR-PCA	pyruvate	HMDB0000243	creatinine	HMDB0000562	met-d-Pyruvate	bioa_026	3:56611222-57111222	0.0249564951889782	0.123583793043019	0.839963731804483
MR-PCA	pyruvate	HMDB0000243	creatinine	HMDB0000562	met-d-Pyruvate	bioa_026	5:131157493-131957429	-0.35599106411035	0.134266054919518	0.0080162300376903
MR-PCA	pyruvate	HMDB0000243	creatinine	HMDB0000562	met-d-Pyruvate	bioa_026	8:106322270-106822270	0.198560393350372	0.148584695478399	0.181436581733625
MR-PCA	pyruvate	HMDB0000243	creatinine	HMDB0000562	met-d-Pyruvate	bioa_026	9:135611502-136391870	-0.24448316786005	0.113967632165322	0.0319369975285112
MR-PCA	pyruvate	HMDB0000243	creatinine	HMDB0000562	met-d-Pyruvate	bioa_026	10:2869150-3388009	-0.153922592822285	0.0722155880555152	0.0330535945476657
MR-PCA	pyruvate	HMDB0000243	creatinine	HMDB0000562	met-d-Pyruvate	bioa_026	11:56961646-57461646	-0.311754868881278	0.187731781018259	0.096785808840515
MR-PCA	pyruvate	HMDB0000243	creatinine	HMDB0000562	met-d-Pyruvate	bioa_026	12:48145900-49077761	0.105114555120895	0.0611817055694111	0.0857835432962586
MR-PCA	pyruvate	HMDB0000243	creatinine	HMDB0000562	met-d-Pyruvate	bioa_026	16:69379588-70929689	-0.172938947098808	0.102012745216263	0.0900245839028807
MR-PCA	pyruvate	HMDB0000243	creatinine	HMDB0000562	met-d-Pyruvate	bioa_026	18:43532791-44032791	-0.010416925444814	0.206458088171929	0.959759489662208
MR-PCA	pyruvate	HMDB0000243	creatinine	HMDB0000562	met-d-Pyruvate	bioa_026	21:45449580-45972811	-0.0711934866051979	0.0931769544959363	0.44482699354697
MR-PCA	isoleucine	HMDB0000172	glycohyocholate	HMDB0000138	bioa_010	GCST90199935	2:27480940-27980940	-0.929122959316448	0.655352037154774	0.156264832341515
MR-PCA	isoleucine	HMDB0000172	glycohyocholate	HMDB0000138	bioa_010	GCST90199935	4:88976422-89476422	0.404849367030359	0.21941986211418	0.0650244651119258
MR-PCA	isoleucine	HMDB0000172	glycohyocholate	HMDB0000138	bioa_010	GCST90199935	12:56615040-57115040	1.19011923292085	0.610204004153629	0.0511328840620982
MR-PCA	isoleucine	HMDB0000172	glycohyocholate	HMDB0000138	bioa_010	GCST90199935	16:70059237-70559237	-0.235032260608895	0.35161137679732	0.503850678957161
MR-PCA	cystine	HMDB0000192	arginine	HMDB0000517	M31454	GCST90200372	22:24745202-25245202	-0.0047856207201044	0.0580753303696192	0.934325712794138
MR-PCA	4-acetamidobutanoate	HMDB0003681	phosphate	HMDB0001429	M01558	M11438	8:18010431-18510431	0.0342015195795155	0.0627213908073899	0.585552190693842
MR-PCA	4-acetamidobutanoate	HMDB0003681	phosphate	HMDB0001429	M01558	M11438	18:22536478-23036478	-0.0614348523575054	0.159874543408941	0.700778982522099
MR-PCA	aspartate	HMDB0000191	isoleucine	HMDB0000172	bioa_004	GCST90200399	2:211431243-211931243	-0.1299339156273	0.266449822649164	0.625798678261333
MR-PCA	aspartate	HMDB0000191	isoleucine	HMDB0000172	bioa_004	GCST90200399	4:178111051-178611051	0.0091194280497155	0.106872984580206	0.931999367201069
MR-PCA	aspartate	HMDB0000191	isoleucine	HMDB0000172	bioa_004	GCST90200399	12:101969766-102469766	-0.0798944506001834	0.156815650288809	0.610415755142722
MR-PCA	creatinine	HMDB0000562	myo-inositol	HMDB0000211	bioa_026	M19934	1:109627506-110127506	0.34769054317308	0.4233285283927	0.411460848942871
MR-PCA	creatinine	HMDB0000562	myo-inositol	HMDB0000211	bioa_026	M19934	2:27480940-27980940	-0.437741118195311	0.424457645995829	0.30240242484861
MR-PCA	creatinine	HMDB0000562	myo-inositol	HMDB0000211	bioa_026	M19934	2:73467567-73967567	-0.376272191370949	0.619887974606019	0.543850707889735
MR-PCA	creatinine	HMDB0000562	myo-inositol	HMDB0000211	bioa_026	M19934	2:121056440-121556440	0.512768835155431	0.48516394857744	0.290558114776699
MR-PCA	creatinine	HMDB0000562	myo-inositol	HMDB0000211	bioa_026	M19934	2:211315692-211815692	-0.364226763443258	0.383879663565598	0.342720037924531
MR-PCA	creatinine	HMDB0000562	myo-inositol	HMDB0000211	bioa_026	M19934	2:217404869-217904869	0.181263524696692	0.480515491524643	0.706004750777646
MR-PCA	creatinine	HMDB0000562	myo-inositol	HMDB0000211	bioa_026	M19934	4:77118847-77618847	0.382554811800582	0.331084677958017	0.247902462508005
MR-PCA	creatinine	HMDB0000562	myo-inositol	HMDB0000211	bioa_026	M19934	5:39171736-39671736	-0.178162280627579	0.486294536618246	0.714091225144937
MR-PCA	creatinine	HMDB0000562	myo-inositol	HMDB0000211	bioa_026	M19934	5:67795622-68295622	0.446014950110545	0.412735325328248	0.279860896076002
MR-PCA	creatinine	HMDB0000562	myo-inositol	HMDB0000211	bioa_026	M19934	5:176567143-177067143	1.69893212447037	0.388195684529764	1.20609151134858e-05
MR-PCA	creatinine	HMDB0000562	myo-inositol	HMDB0000211	bioa_026	M19934	6:6868990-7368990	1.38336953313746	0.46234236749665	0.0027707543189856
MR-PCA	creatinine	HMDB0000562	myo-inositol	HMDB0000211	bioa_026	M19934	6:43564625-44064625	0.529718183589734	0.386560894236734	0.170582141909042
MR-PCA	creatinine	HMDB0000562	myo-inositol	HMDB0000211	bioa_026	M19934	6:160442375-160942375	0.692881910943611	0.301042535367178	0.0213572879828891
MR-PCA	creatinine	HMDB0000562	myo-inositol	HMDB0000211	bioa_026	M19934	7:77297198-77797198	-0.143449413527121	0.529636956491071	0.786510404708465
MR-PCA	creatinine	HMDB0000562	myo-inositol	HMDB0000211	bioa_026	M19934	7:151157801-151657801	1.23122032536374	0.417868031986748	0.0032146163850222
MR-PCA	creatinine	HMDB0000562	myo-inositol	HMDB0000211	bioa_026	M19934	8:23501151-24001151	0.527605452817809	0.547995926005291	0.33565250316149
MR-PCA	creatinine	HMDB0000562	myo-inositol	HMDB0000211	bioa_026	M19934	11:30518678-31018678	0.318154506597495	0.56954625367413	0.57642758558573
MR-PCA	creatinine	HMDB0000562	myo-inositol	HMDB0000211	bioa_026	M19934	15:45399813-46200138	0.336186680370624	0.26091245073409	0.197570652079444
MR-PCA	creatinine	HMDB0000562	myo-inositol	HMDB0000211	bioa_026	M19934	15:75279182-75779182	0.474743498736578	0.541472052056096	0.380614539048313
MR-PCA	creatinine	HMDB0000562	myo-inositol	HMDB0000211	bioa_026	M19934	15:75910951-76410951	0.426451974177033	0.455877103824769	0.349554476279156
MR-PCA	creatinine	HMDB0000562	myo-inositol	HMDB0000211	bioa_026	M19934	16:20117645-20617645	1.4197863173043	0.4165264030407	0.0006528886269676
MR-PCA	creatinine	HMDB0000562	myo-inositol	HMDB0000211	bioa_026	M19934	17:37370347-37870347	0.337887192514278	0.51307749533002	0.51018476946473
MR-PCA	creatinine	HMDB0000562	myo-inositol	HMDB0000211	bioa_026	M19934	17:58724447-59700441	0.0843006913629635	0.306651288846108	0.783387424734384
MR-PCA	creatinine	HMDB0000562	myo-inositol	HMDB0000211	bioa_026	M19934	19:33119611-33619611	0.133103894446356	0.453956243285651	0.769362677492727
MR-PCA	creatinine	HMDB0000562	myo-inositol	HMDB0000211	bioa_026	M19934	22:40650077-41150077	-0.069052270638265	0.440678206904874	0.875484871901589
MR-PCA	citrulline	HMDB0000904	2-hydroxyglutarate	HMDB0059655	bioa_005	GCST90199865	2:211099261-211599261	0.200870286761976	0.172068506696482	0.243054707625782
MR-PCA	citrulline	HMDB0000904	2-hydroxyglutarate	HMDB0059655	bioa_005	GCST90199865	8:10310878-10810878	0.159387774478594	0.220936995243887	0.470652794902666
MR-PCA	citrulline	HMDB0000904	2-hydroxyglutarate	HMDB0059655	bioa_005	GCST90199865	8:11437159-11937159	-0.413456173545655	0.246173788016342	0.0930488672828644
MR-PCA	citrulline	HMDB0000904	2-hydroxyglutarate	HMDB0059655	bioa_005	GCST90199865	9:133044244-133627617	0.147517213092279	0.13147803877194	0.261866147270937
MR-PCA	citrulline	HMDB0000904	2-hydroxyglutarate	HMDB0059655	bioa_005	GCST90199865	10:97138579-97638579	0.110114536376707	0.274148923566946	0.687934589196417
MR-PCA	citrulline	HMDB0000904	2-hydroxyglutarate	HMDB0059655	bioa_005	GCST90199865	17:9542768-10042768	0.358307466280848	0.217706008162268	0.0997983979891115
MR-PCA	ornithine	HMDB0000214	valine	HMDB0000883	bioa_014	bioa_022	2:219037276-219805573	0.233063940019353	0.0824799587158864	0.0047176853368788
MR-PCA	ornithine	HMDB0000214	valine	HMDB0000883	bioa_014	bioa_022	4:144415809-145209327	0.111693398815115	0.0825726405747381	0.176161600797207
MR-PCA	ornithine	HMDB0000214	valine	HMDB0000883	bioa_014	bioa_022	6:131638147-132138147	0.179731526612355	0.0760693592349577	0.018140771762141
MR-PCA	ornithine	HMDB0000214	valine	HMDB0000883	bioa_014	bioa_022	9:135887106-136387106	0.0478873772957631	0.0790662561245707	0.544739638504017
MR-PCA	ornithine	HMDB0000214	valine	HMDB0000883	bioa_014	bioa_022	10:97138162-97638162	0.0110295232453693	0.0898398445312982	0.902290240017522
MR-PCA	ornithine	HMDB0000214	valine	HMDB0000883	bioa_014	bioa_022	12:46964292-47464292	0.337499879362337	0.0660799219955403	3.26535939853738e-07
MR-PCA	ornithine	HMDB0000214	valine	HMDB0000883	bioa_014	bioa_022	12:132819894-133319894	0.229215125216969	0.0851598203372997	0.007111279789228
MR-PCA	ornithine	HMDB0000214	valine	HMDB0000883	bioa_014	bioa_022	16:68152686-68652686	-0.111174188971817	0.0872351059014077	0.202514505270548
MR-PCA	ornithine	HMDB0000214	valine	HMDB0000883	bioa_014	bioa_022	19:12789284-13289284	-0.0296194463278523	0.0798823653494513	0.710795217548434
MR-PCA	histidine	HMDB0000177	hippurate	HMDB0000714	bioa_009	M15753	2:27492603-27992603	0.690633616644283	0.38279043056682	0.0711986813313592
MR-PCA	histidine	HMDB0000177	hippurate	HMDB0000714	bioa_009	M15753	2:211331245-211831245	0.588876194782474	0.37811577476966	0.119376369990016
MR-PCA	histidine	HMDB0000177	hippurate	HMDB0000714	bioa_009	M15753	3:186208322-186708322	-0.277252638164196	0.323637213427802	0.391623279384498
MR-PCA	histidine	HMDB0000177	hippurate	HMDB0000714	bioa_009	M15753	4:186893802-187393802	-0.212780545596525	0.256499549975136	0.40679029277831
MR-PCA	histidine	HMDB0000177	hippurate	HMDB0000714	bioa_009	M15753	8:145389726-145889726	0.228842796016589	0.546704857785158	0.675518995176493
MR-PCA	histidine	HMDB0000177	hippurate	HMDB0000714	bioa_009	M15753	9:135904304-136404304	-0.283034914496799	0.432294784166257	0.512643765699924
MR-PCA	histidine	HMDB0000177	hippurate	HMDB0000714	bioa_009	M15753	12:56615040-57115040	0.406531152568943	0.413240503667108	0.325231537915026
MR-PCA	histidine	HMDB0000177	hippurate	HMDB0000714	bioa_009	M15753	12:96083535-96730076	0.0409447659554966	0.158466368670398	0.796112551667688
MR-PCA	histidine	HMDB0000177	hippurate	HMDB0000714	bioa_009	M15753	14:21229605-21729605	0.0096018757950512	0.241585232911338	0.968296191828903
MR-PCA	histidine	HMDB0000177	hippurate	HMDB0000714	bioa_009	M15753	15:58473939-58973939	0.0644860813073182	0.384259209387793	0.866725500522792
MR-PCA	valine	HMDB0000883	3-(4-hydroxyphenyl)lactate	HMDB0000755	M01649	GCST90200371	4:88976422-89476422	0.0746892477429248	0.12480943378409	0.54955552106362
MR-PCA	histidine	HMDB0000177	orotidine	HMDB0000788	GCST90200377	GCST90200681	2:211293055-211793055	-0.271434894060866	0.115030740352007	0.0182910664650969
MR-PCA	histidine	HMDB0000177	orotidine	HMDB0000788	GCST90200377	GCST90200681	12:96129884-96629884	0.0807761956875374	0.0759460678488673	0.287510193506535
MR-PCA	2-aminobutyrate	HMDB0000452	bilirubin (z,z)	HMDB0000054	GCST90200305	GCST90200704	2:64970910-65470910	0.0314007892694765	0.0831121246022273	0.705569979286746
MR-PCA	2-aminobutyrate	HMDB0000452	bilirubin (z,z)	HMDB0000054	GCST90200305	GCST90200704	4:88993818-89493818	-0.0129359272286237	0.113145507850971	0.908976192633869
MR-PCA	adenosine	HMDB0000050	pantothenate	HMDB0000210	M00555	GCST90200279	1:109564880-110064880	0.0407608760574858	0.146727343479719	0.78116578633779
MR-PCA	adenosine	HMDB0000050	pantothenate	HMDB0000210	M00555	GCST90200279	6:96128415-96628415	-0.0403221424019198	0.177716889693625	0.820509464978075
MR-PCA	mannose	HMDB0000169	3-ureidopropionate	HMDB0000026	M00584	GCST90200283	2:27182547-28770083	0.146997712087076	0.0634926719766025	0.020602439056207
MR-PCA	creatine	HMDB0000064	citrate	HMDB0000094	M27718	M01564	2:211346498-211846498	-0.228653234172958	0.127243045952251	0.0723387631451784
MR-PCA	2-aminobutyrate	HMDB0000452	3-methyl-2-oxovalerate	HMDB0000491	GCST90200305	GCST90199631	2:64970910-65470910	0.031892607832456	0.0831311819663969	0.701243851453112
MR-PCA	2-aminobutyrate	HMDB0000452	3-methyl-2-oxovalerate	HMDB0000491	GCST90200305	GCST90199631	4:88993818-89493818	-0.14691435715503	0.113130228422867	0.194070789793634
MR-PCA	choline	HMDB0000097	mannose	HMDB0000169	GCST90200327	M00584	17:17175631-17675631	-0.0900620329891221	0.123823901113995	0.4670179140513
MR-PCA	caffeine	HMDB0001847	1-stearoyl-2-oleoyl-gps (18:0/18:1)	HMDB0010163	M00569	GCST90199652	7:17037106-17537106	0.0138731346976184	0.127830857135693	0.913577445271861
MR-PCA	caffeine	HMDB0001847	1-stearoyl-2-oleoyl-gps (18:0/18:1)	HMDB0010163	M00569	GCST90199652	15:74777880-75277880	-0.146654754687872	0.141725697407887	0.300772200679973
MR-PCA	stearoyl sphingomyelin (d18:1/18:0)	HMDB0001348	ornithine	HMDB0000214	GCST90200335	M01493	14:63982386-64482386	0.0454367661951815	0.127020082516958	0.720557918301244
MR-PCA	serine	HMDB0000187	1-methylnicotinamide	HMDB0000699	M32315	GCST90200406	1:119966025-120466025	0.0027083036027604	0.0765314082176732	0.971770247800547
MR-PCA	serine	HMDB0000187	1-methylnicotinamide	HMDB0000699	M32315	GCST90200406	2:211323559-211823559	-0.0647634792102459	0.0927821079867326	0.485166626407076
MR-PCA	serine	HMDB0000187	1-methylnicotinamide	HMDB0000699	M32315	GCST90200406	7:55822010-56322010	-0.0529158982118477	0.135851709682571	0.696897288101708
MR-PCA	1-methylnicotinamide	HMDB0000699	oleate (18:1n9)	HMDB0000207	GCST90200406	M01359	6:160317928-160817928	0.192125263228839	0.118921376896986	0.106188307189343
MR-PCA	n-formylanthranilic acid	HMDB0004089	biliverdin	HMDB0001008	GCST90199960	M02137	2:143548189-144048189	-0.0421580671188079	0.124438338558475	0.734770342289565
MR-PCA	n-formylanthranilic acid	HMDB0004089	biliverdin	HMDB0001008	GCST90199960	M02137	17:75643177-76448530	-0.030238173733694	0.0586546885519138	0.606183638721839
MR-PCA	alpha-ketoglutaramate*	HMDB0001552	kynurenine	HMDB0000684	GCST90199885	M15140	3:99879368-100379368	0.112779197481238	0.0790714880361297	0.153783464702447
MR-PCA	1-methylnicotinamide	HMDB0000699	citrate	HMDB0000094	GCST90200406	M01564	6:160317928-160817928	-0.0367381498259277	0.118580216047303	0.756700231977786
MR-PCA	docosahexaenoate (dha; 22:6n3)	HMDB0002183	4-acetamidobutanoate	HMDB0003681	GCST90199651	M01558	11:61376206-61876206	-0.0318615897616718	0.15098800357921	0.832871141750292
MR-PCA	retinol (vitamin a)	HMDB0000305	citrulline	HMDB0000904	GCST90200405	GCST90200403	18:28939457-29439457	-0.134571098808482	0.101669450952444	0.185631305350251
MR-PCA	retinol (vitamin a)	HMDB0000305	citrulline	HMDB0000904	GCST90200405	GCST90200403	20:38915692-39415692	0.0278720521987053	0.0975919444875376	0.775186129351294
MR-PCA	glutamine	HMDB0000641	mannose	HMDB0000169	GCST90200419	GCST90200435	12:56335248-57115338	0.0083877425578373	0.0663993247693219	0.899476481337594
MR-PCA	retinol (vitamin a)	HMDB0000305	taurocholate	HMDB0000036	GCST90200405	GCST90200333	18:28939457-29439457	-0.0497275131542266	0.104363460194165	0.633729643163133
MR-PCA	retinol (vitamin a)	HMDB0000305	taurocholate	HMDB0000036	GCST90200405	GCST90200333	20:38915692-39415692	-0.333813909209378	0.10015426480503	0.0008591572979646
MR-PCA	citrate	HMDB0000094	tryptophan	HMDB0000929	M01564	bioa_020	5:14625868-15125868	0.0400246831321428	0.0651100446133197	0.538737250123434
MR-PCA	citrate	HMDB0000094	tryptophan	HMDB0000929	M01564	bioa_020	9:84927464-85427464	0.0549279491122915	0.0695528493635541	0.429685657118896
MR-PCA	citrate	HMDB0000094	tryptophan	HMDB0000929	M01564	bioa_020	17:6345930-6933878	-0.0081464225695594	0.0421046272945937	0.846582709216677
MR-PCA	citrate	HMDB0000094	tryptophan	HMDB0000929	M01564	bioa_020	22:18904608-19404608	0.0712723089071188	0.0776223651539576	0.3585178558209
MR-PCA	dehydroepiandrosterone sulfate (dhea-s)	HMDB0001032	cystathionine	HMDB0000099	M32425	GCST90200383	7:98868801-99739571	-0.133423104510978	0.113945977817389	0.241625713277488
MR-PCA	dehydroepiandrosterone sulfate (dhea-s)	HMDB0001032	cystathionine	HMDB0000099	M32425	GCST90200383	19:48115523-48615523	0.192486481661967	0.11757610946441	0.101604898551638
MR-PCA	1-stearoyl-2-oleoyl-gps (18:0/18:1)	HMDB0010163	2-hydroxyphenylacetate	HMDB0000669	GCST90199652	GCST90200369	3:56598999-57098999	0.229237260489714	0.104498027940396	0.028257027487864
MR-PCA	5-oxoproline	HMDB0000267	glycerophosphoethanolamine	HMDB0000114	GCST90200280	GCST90199808	8:144861615-145802337	0.0123152263535413	0.0345682849695259	0.721647396808774
MR-PCA	5-oxoproline	HMDB0000267	glycerophosphoethanolamine	HMDB0000114	GCST90200280	GCST90199808	12:56615338-57115338	-0.165339072480365	0.106240459971592	0.119643383343703
MR-PCA	cortisol	HMDB0000063	eicosapentaenoate (epa; 20:5n3)	HMDB0001999	GCST90200378	GCST90200349	14:94554700-95054700	-0.111106314170391	0.0961330911413157	0.247781327162516
MR-PCA	alpha-ketoglutaramate*	HMDB0001552	phenylpyruvate	HMDB0000205	GCST90199885	GCST90200365	3:99879368-100379368	0.131302625172541	0.0673978040019	0.0513941897458832
MR-PCA	aspartate	HMDB0000191	arginine	HMDB0000517	GCST90200370	M01638	3:56598999-57098999	-0.0030609306801859	0.0989422775433403	0.975320157591132
MR-PCA	arachidonate (20:4n6)	HMDB0001043	hippurate	HMDB0000714	GCST90200358	GCST90199624	11:61052244-62029047	-0.0183862267324949	0.0486812715467981	0.705663991182522
MR-PCA	retinol (vitamin a)	HMDB0000305	phosphate	HMDB0001429	GCST90200405	GCST90200393	18:28939457-29439457	0.040977839883679	0.101122687279097	0.685309230540539
MR-PCA	retinol (vitamin a)	HMDB0000305	phosphate	HMDB0001429	GCST90200405	GCST90200393	20:38915692-39415692	0.117416126732262	0.0970637824601167	0.226401666164981
MR-PCA	choline phosphate	HMDB0001565	inosine 5'-monophosphate (imp)	HMDB0000175	GCST90200363	GCST90200395	1:21573292-22142120	0.110341139840911	0.0816443578148792	0.176540063219718
MR-PCA	choline phosphate	HMDB0001565	inosine 5'-monophosphate (imp)	HMDB0000175	GCST90200363	GCST90200395	22:24245541-24745541	0.35038042812473	0.166842477974753	0.0357229235244373
MR-PCA	tryptophan	HMDB0000929	beta-alanine	HMDB0000056	GCST90200441	GCST90200361	4:156527528-157027528	0.0608643000252259	0.0910138208093477	0.503663327063643
MR-PCA	tryptophan	HMDB0000929	beta-alanine	HMDB0000056	GCST90200441	GCST90200361	6:111301079-112053797	0.0010949841264139	0.0989084355952235	0.991167051852896
MR-PCA	mannose	HMDB0000169	spermidine	HMDB0001257	GCST90200435	GCST90200423	2:27176853-28662558	0.0666370080528527	0.0666738659297214	0.317578108733637
MR-PCA	mannose	HMDB0000169	spermidine	HMDB0001257	GCST90200435	GCST90200423	12:22996345-23496345	0.126292432620631	0.116273753786829	0.277406186053672
MR-PCA	citrate	HMDB0000094	3-ureidopropionate	HMDB0000026	M01564	GCST90200283	5:14625868-15125868	0.0783351949470965	0.12666047260957	0.536268208063691
MR-PCA	citrate	HMDB0000094	3-ureidopropionate	HMDB0000026	M01564	GCST90200283	17:6345930-6933878	-0.0265801667501855	0.0869204044524415	0.759757742563049
MR-PCA	alpha-ketoglutaramate*	HMDB0001552	allantoin	HMDB0000462	GCST90199885	M01107	3:99879368-100379368	0.0309268371776578	0.0928425618800482	0.739050833339029
MR-PCA	orotidine	HMDB0000788	thyroxine	HMDB0000248	GCST90200681	GCST90200293	3:124271035-124771035	0.13535617421553	0.131884903532608	0.304740558604272
MR-PCA	orotidine	HMDB0000788	thyroxine	HMDB0000248	GCST90200681	GCST90200293	16:20142332-20642332	0.0995180338877405	0.109886956639377	0.365126379232098
MR-PCA	orotidine	HMDB0000788	thyroxine	HMDB0000248	GCST90200681	GCST90200293	17:72554076-74203469	0.0019755224468652	0.0264208280059771	0.940396593145322
MR-PCA	retinol (vitamin a)	HMDB0000305	phosphoethanolamine	HMDB0000224	GCST90200405	GCST90200281	18:28939457-29439457	0.0307359480701656	0.101086935947574	0.761086292759837
MR-PCA	retinol (vitamin a)	HMDB0000305	phosphoethanolamine	HMDB0000224	GCST90200405	GCST90200281	20:38915692-39415692	0.150083218173547	0.0970253122544679	0.121900379947337
MR-PCA	kynurenine	HMDB0000684	3-methyl-2-oxovalerate	HMDB0000491	GCST90199636	GCST90199631	1:241463402-241963402	0.0053766208377693	0.0742839237224658	0.94230003167617
MR-PCA	kynurenine	HMDB0000684	3-methyl-2-oxovalerate	HMDB0000491	GCST90199636	GCST90199631	8:39554593-40054593	0.0573557767337599	0.109454197193252	0.600267245320635
MR-PCA	kynurenine	HMDB0000684	3-methyl-2-oxovalerate	HMDB0000491	GCST90199636	GCST90199631	12:111809557-113090766	-0.0555792236577408	0.132291881966381	0.674393606211901
MR-PCA	kynurenine	HMDB0000684	3-methyl-2-oxovalerate	HMDB0000491	GCST90199636	GCST90199631	16:87568373-88128072	0.0257845654144952	0.070035722544482	0.712751658078893
MR-PCA	glycerophosphoethanolamine	HMDB0000114	3-methyl-2-oxovalerate	HMDB0000491	GCST90199808	M15676	1:40156715-40656715	-0.301093779594524	0.159679485354677	0.0593470683876368
MR-PCA	glycerophosphoethanolamine	HMDB0000114	3-methyl-2-oxovalerate	HMDB0000491	GCST90199808	M15676	22:24208096-24708096	0.0226372694153115	0.125345036718957	0.856681832787051
MR-PCA	adenosine	HMDB0000050	glycine	HMDB0000123	M00555	met-d-Gly	1:109564880-110064880	0.0647736662151913	0.0362752745480388	0.0741616528872638
MR-PCA	adenosine	HMDB0000050	glycine	HMDB0000123	M00555	met-d-Gly	6:96128415-96628415	-0.0726601687260782	0.0653766679521745	0.266392658826289
MR-PCA	inosine	HMDB0000195	2-oxoarginine*	HMDB0004225	M01123	GCST90199903	6:85876680-86677325	-0.061847305681916	0.0681718801296185	0.364287269591454
MR-PCA	1-methylxanthine	HMDB0010738	creatinine	HMDB0000562	M34389	GCST90200366	8:18010431-18510431	0.110354109878642	0.0561985997558258	0.04957125336873
MR-PCA	leucine	HMDB0000687	isoleucine	HMDB0000172	bioa_011	bioa_010	2:27480940-27980940	1.0106621173531	0.108226070356054	9.776854277030801e-21
MR-PCA	leucine	HMDB0000687	isoleucine	HMDB0000172	bioa_011	bioa_010	4:88972827-89472827	0.861965956867749	0.0597063745879024	3.03838222572535e-47
MR-PCA	leucine	HMDB0000687	isoleucine	HMDB0000172	bioa_011	bioa_010	4:186893802-187393802	0.455369138454253	0.152634686695176	0.0028507240886901
MR-PCA	leucine	HMDB0000687	isoleucine	HMDB0000172	bioa_011	bioa_010	11:116336283-116883862	0.650297123994564	0.107142906304624	1.28359400832749e-09
MR-PCA	leucine	HMDB0000687	isoleucine	HMDB0000172	bioa_011	bioa_010	15:58477325-58977325	0.839614385162816	0.111220069024777	4.38186666113947e-14
MR-PCA	leucine	HMDB0000687	isoleucine	HMDB0000172	bioa_011	bioa_010	16:70059237-70559237	0.952451014765538	0.0961882957271836	4.08265171666348e-23
MR-PCA	taurine	HMDB0000251	hippurate	HMDB0000714	bioa_034	GCST90199624	19:54074995-54574995	-0.0252665666182476	0.105076132004318	0.809973964711498
MR-PCA	acetoacetate	HMDB0000060	phosphate	HMDB0001429	met-d-Acetoacetate	M11438	1:230046470-230546470	0.0213990251317637	0.52967616853757	0.967774067812294
MR-PCA	acetoacetate	HMDB0000060	phosphate	HMDB0001429	met-d-Acetoacetate	M11438	5:41395751-42449922	0.200551266681954	0.372884458834247	0.59068920030895
MR-PCA	acetoacetate	HMDB0000060	phosphate	HMDB0001429	met-d-Acetoacetate	M11438	8:8933102-9433102	1.16224356784343	0.533181141530098	0.0292701598351294
MR-PCA	acetoacetate	HMDB0000060	phosphate	HMDB0001429	met-d-Acetoacetate	M11438	10:113686244-114186244	-0.244851997461115	0.58003811754822	0.672929493846529
MR-PCA	acetoacetate	HMDB0000060	phosphate	HMDB0001429	met-d-Acetoacetate	M11438	11:116373213-116873213	-0.168046579809098	0.374183935224336	0.653358412939353
MR-PCA	acetoacetate	HMDB0000060	phosphate	HMDB0001429	met-d-Acetoacetate	M11438	12:122333527-122833527	0.0232230101505951	0.556072567033276	0.966687987189443
MR-PCA	alanine	HMDB0000161	myo-inositol	HMDB0000211	bioa_001	GCST90200401	1:206985954-207485954	-0.720649251237448	0.337383911368248	0.0326800862825631
MR-PCA	alanine	HMDB0000161	myo-inositol	HMDB0000211	bioa_001	GCST90200401	2:27143030-28594285	-0.0808657149516379	0.31462421672695	0.79716088323375
MR-PCA	alanine	HMDB0000161	myo-inositol	HMDB0000211	bioa_001	GCST90200401	2:64958074-65458074	-0.1647132272599	0.269565697306425	0.541178493700756
MR-PCA	alanine	HMDB0000161	myo-inositol	HMDB0000211	bioa_001	GCST90200401	3:71155270-71655270	0.777028217743015	0.51990304024391	0.135028342575708
MR-PCA	alanine	HMDB0000161	myo-inositol	HMDB0000211	bioa_001	GCST90200401	4:88976422-89476422	0.584906827447105	0.368382371397016	0.112338142895359
MR-PCA	alanine	HMDB0000161	myo-inositol	HMDB0000211	bioa_001	GCST90200401	7:72732874-73232874	0.280346140089192	0.43168556594617	0.516065593173809
MR-PCA	alanine	HMDB0000161	myo-inositol	HMDB0000211	bioa_001	GCST90200401	8:145568681-146068681	-0.0404744725035247	0.501458095985425	0.935669745726803
MR-PCA	alanine	HMDB0000161	myo-inositol	HMDB0000211	bioa_001	GCST90200401	9:4040541-4540541	-0.206625984113934	0.448099698810752	0.644715313634713
MR-PCA	alanine	HMDB0000161	myo-inositol	HMDB0000211	bioa_001	GCST90200401	12:46636543-47713425	-0.0492873663765297	0.189502370070062	0.794795593095628
MR-PCA	alanine	HMDB0000161	myo-inositol	HMDB0000211	bioa_001	GCST90200401	12:56615040-57115040	-0.114398517006337	0.26532565687182	0.666350099446862
MR-PCA	alanine	HMDB0000161	myo-inositol	HMDB0000211	bioa_001	GCST90200401	12:59727701-60227701	-0.308930598725633	0.333997066836652	0.354991898129022
MR-PCA	alanine	HMDB0000161	myo-inositol	HMDB0000211	bioa_001	GCST90200401	14:75116447-75616447	0.6225022783951	0.510444557708891	0.222643225152965
MR-PCA	alanine	HMDB0000161	myo-inositol	HMDB0000211	bioa_001	GCST90200401	16:69621701-70931491	0.134989044242766	0.230222722741297	0.557646317557649
MR-PCA	alanine	HMDB0000161	myo-inositol	HMDB0000211	bioa_001	GCST90200401	17:40568584-41068584	-0.926029942994209	0.538647232309909	0.0855821440560903
MR-PCA	alanine	HMDB0000161	myo-inositol	HMDB0000211	bioa_001	GCST90200401	22:18906543-19406543	0.614194100873888	0.46388182656557	0.185492619000975
MR-PCA	5-acetylamino-6-formylamino-3-methyluracil	HMDB0011105	kynurenine	HMDB0000684	GCST90200680	bioa_027	8:17743764-18765840	0.0256694706363718	0.0166740545397689	0.123685735420709
MR-PCA	1-stearoyl-2-oleoyl-gps (18:0/18:1)	HMDB0010163	3-hydroxybutyrate (bhba)	HMDB0000011	GCST90199652	met-d-bOHbutyrate	3:56598999-57098999	0.0091698500860565	0.0268855140400528	0.733050666361427
MR-PCA	serine	HMDB0000187	taurocholate	HMDB0000036	GCST90200415	GCST90200333	1:119778579-120514573	-0.0210242882397118	0.0693576288806893	0.761791779062886
MR-PCA	serine	HMDB0000187	taurocholate	HMDB0000036	GCST90200415	GCST90200333	2:211290507-212040821	-0.154953853833054	0.0827050371969788	0.0609894204871752
MR-PCA	serine	HMDB0000187	taurocholate	HMDB0000036	GCST90200415	GCST90200333	7:55905219-56847625	0.0236852695038225	0.0960018658559197	0.805127433188709
MR-PCA	creatinine	HMDB0000562	orotate	HMDB0000226	GCST90200366	GCST90200392	16:20142332-20642332	0.173913564639124	0.102973393593356	0.0912352445316734
MR-PCA	acetoacetate	HMDB0000060	eicosapentaenoate (epa; 20:5n3)	HMDB0001999	met-d-Acetoacetate	M18467	1:230046470-230546470	-0.556413468795019	0.528737096214134	0.292641614310666
MR-PCA	acetoacetate	HMDB0000060	eicosapentaenoate (epa; 20:5n3)	HMDB0001999	met-d-Acetoacetate	M18467	5:41395751-42449922	-0.185550701533896	0.372220629302886	0.6181340965185
MR-PCA	acetoacetate	HMDB0000060	eicosapentaenoate (epa; 20:5n3)	HMDB0001999	met-d-Acetoacetate	M18467	8:8933102-9433102	-0.479683532008595	0.532428125717114	0.367622482609094
MR-PCA	acetoacetate	HMDB0000060	eicosapentaenoate (epa; 20:5n3)	HMDB0001999	met-d-Acetoacetate	M18467	10:113686244-114186244	-0.287977394256711	0.579013549719466	0.618936163314203
MR-PCA	acetoacetate	HMDB0000060	eicosapentaenoate (epa; 20:5n3)	HMDB0001999	met-d-Acetoacetate	M18467	11:116373213-116873213	-0.302780847596368	0.373521111553934	0.417588289148074
MR-PCA	acetoacetate	HMDB0000060	eicosapentaenoate (epa; 20:5n3)	HMDB0001999	met-d-Acetoacetate	M18467	12:122333527-122833527	0.387272950204502	0.555080280497481	0.48537222226354
MR-PCA	phosphoethanolamine	HMDB0000224	beta-citrylglutamate	HMDB0241915	GCST90200281	GCST90199911	1:21573292-22073292	0.162622246319853	0.078489803805913	0.0382756927885912
MR-PCA	phosphoethanolamine	HMDB0000224	beta-citrylglutamate	HMDB0241915	GCST90200281	GCST90199911	1:27206842-27706842	0.329816246172685	0.120703604466636	0.0062865715087921
MR-PCA	glycerophosphoethanolamine	HMDB0000114	urea	HMDB0000294	GCST90199808	M01670	1:40156715-40656715	-0.0979815728739542	0.159517410381745	0.539058406635827
MR-PCA	glycerophosphoethanolamine	HMDB0000114	urea	HMDB0000294	GCST90199808	M01670	22:24208096-24708096	0.0179288038955168	0.125201980041631	0.886132984524572
MR-PCA	dihydroorotate	HMDB03349	leucine	HMDB0000687	GCST90200444	met-d-Leu	5:53379047-53879047	-0.013805699538019	0.024286153665994	0.569722865274397
MR-PCA	dihydroorotate	HMDB03349	leucine	HMDB0000687	GCST90200444	met-d-Leu	10:104381189-105206827	0.007462745069376	0.0295836065300609	0.80084050919099
MR-PCA	dihydroorotate	HMDB03349	leucine	HMDB0000687	GCST90200444	met-d-Leu	10:125910495-126410495	-0.000329906927069	0.0240621318629072	0.989060844718036
MR-PCA	dihydroorotate	HMDB03349	leucine	HMDB0000687	GCST90200444	met-d-Leu	11:122683181-123183181	0.0323059677912418	0.0345363823127007	0.349572713482368
MR-PCA	dihydroorotate	HMDB03349	leucine	HMDB0000687	GCST90200444	met-d-Leu	15:77921365-78954732	-0.002819306042016	0.012804417429803	0.825729183242251
MR-PCA	inositol 1-phosphate (i1p)	HMDB0000213	phenylalanine	HMDB0000159	M01481	M00064	1:5349333-5849333	-0.0490846789357262	0.0714072136176278	0.491836341450125
MR-PCA	inositol 1-phosphate (i1p)	HMDB0000213	phenylalanine	HMDB0000159	M01481	M00064	4:31607204-32397858	-0.0719228178030086	0.063194958044442	0.255074525873898
MR-PCA	inositol 1-phosphate (i1p)	HMDB0000213	phenylalanine	HMDB0000159	M01481	M00064	4:66148855-66648855	0.0076878274500862	0.0738713707936028	0.917113434000105
MR-PCA	inositol 1-phosphate (i1p)	HMDB0000213	phenylalanine	HMDB0000159	M01481	M00064	6:20616244-21116244	-0.0418262415040713	0.0856162834806873	0.625173501143301
MR-PCA	inositol 1-phosphate (i1p)	HMDB0000213	phenylalanine	HMDB0000159	M01481	M00064	10:114775621-115275621	0.0830828540607412	0.0611541262484098	0.174279295221677
MR-PCA	inositol 1-phosphate (i1p)	HMDB0000213	phenylalanine	HMDB0000159	M01481	M00064	12:47079779-47579779	-0.0583023740144614	0.0735581859878933	0.428009674313504
MR-PCA	inositol 1-phosphate (i1p)	HMDB0000213	phenylalanine	HMDB0000159	M01481	M00064	12:62771708-63271708	0.022315036782395	0.0608246744594319	0.713712452296061
MR-PCA	inositol 1-phosphate (i1p)	HMDB0000213	phenylalanine	HMDB0000159	M01481	M00064	14:96380570-96880570	-0.0447643968498835	0.0715482569470449	0.531542427549456
MR-PCA	inositol 1-phosphate (i1p)	HMDB0000213	phenylalanine	HMDB0000159	M01481	M00064	15:77060646-77560646	-0.101332014057505	0.0798308705519998	0.204322072802683
MR-PCA	flavin adenine dinucleotide (fad)	HMDB0001248	docosapentaenoate (n6 dpa; 22:5n6)	HMDB0001976	GCST90200376	GCST90199796	2:69949756-70738470	0.0584404783278248	0.0448087454065982	0.192158457919202
MR-PCA	paraxanthine	HMDB0001860	dimethylglycine	HMDB0000092	GCST90199654	GCST90200424	19:41091229-41591229	-0.0941576292017042	0.0913485373418783	0.302657432461691
MR-PCA	kynurenine	HMDB0000684	glycohyocholate	HMDB0000138	bioa_027	GCST90199935	1:241473615-241973615	-0.274720702772795	0.220094264871818	0.211959418643854
MR-PCA	kynurenine	HMDB0000684	glycohyocholate	HMDB0000138	bioa_027	GCST90199935	5:176563404-177063404	-0.120004512425618	0.333679551589259	0.719116370019941
MR-PCA	kynurenine	HMDB0000684	glycohyocholate	HMDB0000138	bioa_027	GCST90199935	8:39556267-40056267	-0.210480388838811	0.178007996825617	0.237038705346084
MR-PCA	kynurenine	HMDB0000684	glycohyocholate	HMDB0000138	bioa_027	GCST90199935	12:111634608-113433486	-0.103171349021177	0.200903538936797	0.607575915625092
MR-PCA	kynurenine	HMDB0000684	glycohyocholate	HMDB0000138	bioa_027	GCST90199935	16:87568569-88128476	-0.0837028968711958	0.0864403289636825	0.332878817773635
MR-PCA	n-acetylornithine	HMDB0003357	paraxanthine	HMDB0001860	bioa_023	GCST90199654	2:72878681-74437061	-0.0047797782974154	0.0244758728173189	0.845169600220688
MR-PCA	n-acetylornithine	HMDB0003357	paraxanthine	HMDB0001860	bioa_023	GCST90199654	5:950573-1450573	0.157355092422636	0.241070252600575	0.513926864021641
MR-PCA	n-acetylornithine	HMDB0003357	paraxanthine	HMDB0001860	bioa_023	GCST90199654	17:37301988-37801988	-0.40961248923408	0.301208861951474	0.173863086318682
MR-PCA	spermidine	HMDB0001257	2-aminobutyrate	HMDB0000452	bioa_033	M32348	1:247760300-248289451	0.155788788161388	0.0872639627445372	0.0742192911943717
MR-PCA	glycerol 3-phosphate	HMDB0000126	valine	HMDB0000883	GCST90199638	met-d-Val	1:20921386-22251981	0.0262780367266594	0.0123141081843037	0.032844576606105
MR-PCA	glycerol 3-phosphate	HMDB0000126	valine	HMDB0000883	GCST90199638	met-d-Val	20:5231344-5731344	0.0510364440932155	0.0214146939281166	0.0171608085135852
MR-PCA	bilirubin (z,z)	HMDB0000054	histidine	HMDB0000177	GCST90200704	GCST90200377	2:233988949-235124783	-0.0202661822179034	0.0225200402310105	0.368164063907422
MR-PCA	bilirubin (z,z)	HMDB0000054	histidine	HMDB0000177	GCST90200704	GCST90200377	12:21093886-21593886	-0.0043681374291372	0.0991468978849754	0.964858787221533
MR-PCA	arginine	HMDB0000517	betaine	HMDB0000043	GCST90200372	M03141	4:77758299-78258299	-0.0542003941525609	0.165210504076679	0.742859724473548
MR-PCA	arginine	HMDB0000517	betaine	HMDB0000043	GCST90200372	M03141	6:131644358-132148208	0.0786807041340973	0.136402798700551	0.564056888105489
MR-PCA	arginine	HMDB0000517	betaine	HMDB0000043	GCST90200372	M03141	10:99896895-100396895	-0.0304729809917722	0.123944124420819	0.805790118213879
MR-PCA	bilirubin (z,z)	HMDB0000054	allantoin	HMDB0000462	M27716	M01107	2:234140469-234918570	-0.049522356969563	0.0429156664744238	0.248522353345766
MR-PCA	taurine	HMDB0000251	alanine	HMDB0000161	bioa_034	GCST90200431	19:54074995-54574995	-0.0680618047927373	0.10504443774635	0.517027995646287
MR-PCA	citrulline	HMDB0000904	citrulline	HMDB0000904	bioa_005	M02132	2:211099261-211599261	1.14878854619652	0.174068162892253	4.1213604809377694e-11
MR-PCA	citrulline	HMDB0000904	citrulline	HMDB0000904	bioa_005	M02132	8:10310878-10810878	0.886865510638064	0.238320939149949	0.0001981938790507
MR-PCA	citrulline	HMDB0000904	citrulline	HMDB0000904	bioa_005	M02132	8:11437159-11937159	0.966990729212855	0.285628716119835	0.0007105350338837
MR-PCA	citrulline	HMDB0000904	citrulline	HMDB0000904	bioa_005	M02132	9:133044244-133627617	0.727416651690177	0.126897088232421	9.90572360538594e-09
MR-PCA	citrulline	HMDB0000904	citrulline	HMDB0000904	bioa_005	M02132	9:135893372-136393372	0.962364637969468	0.283562341551696	0.0006892046054922
MR-PCA	citrulline	HMDB0000904	citrulline	HMDB0000904	bioa_005	M02132	10:97138579-97638579	1.19144848397527	0.290887957300007	4.2052832105439e-05
MR-PCA	citrulline	HMDB0000904	citrulline	HMDB0000904	bioa_005	M02132	17:9542768-10042768	0.969691190557584	0.22001510382693	1.04626289560544e-05
MR-PCA	7-methylxanthine	HMDB0001991	4-acetamidobutanoate	HMDB0003681	GCST90199754	GCST90200311	1:197801712-198301712	0.159111222764455	0.108683874136531	0.143198898393703
MR-PCA	7-methylxanthine	HMDB0001991	4-acetamidobutanoate	HMDB0003681	GCST90199754	GCST90200311	15:74777880-75578595	-0.151547287031243	0.116269198455483	0.192432326646342
MR-PCA	tryptophan	HMDB0000929	3-ureidopropionate	HMDB0000026	GCST90200441	GCST90200283	4:156527528-157027528	-0.143024050632072	0.0943872693916321	0.129699072976808
MR-PCA	tryptophan	HMDB0000929	3-ureidopropionate	HMDB0000026	GCST90200441	GCST90200283	6:111301079-112053797	0.144365052242417	0.102581194747613	0.159331119328822
MR-PCA	arginine	HMDB0000517	tryptophan	HMDB0000929	GCST90200372	GCST90200441	6:131644358-132148208	0.0366997904005615	0.0942810828650471	0.697084324258464
MR-PCA	arginine	HMDB0000517	tryptophan	HMDB0000929	GCST90200372	GCST90200441	10:99896895-100396895	0.0313062574141796	0.115286041784875	0.785965829630387
MR-PCA	stearoyl sphingomyelin (d18:1/18:0)	HMDB0001348	aspartate	HMDB0000191	GCST90200335	bioa_004	14:63982386-64482386	-0.0541226820465487	0.0616738170648746	0.38018072114225
MR-PCA	3-methyl-2-oxovalerate	HMDB0000491	taurocholate	HMDB0000036	M15676	M18497	2:27480940-27980940	0.38413821019896	0.229500806668944	0.0941701179538664
MR-PCA	3-methyl-2-oxovalerate	HMDB0000491	taurocholate	HMDB0000036	M15676	M18497	4:88976422-89476422	0.404231804870812	0.182316115045459	0.0266092348062047
MR-PCA	urate	HMDB0000289	pantothenate	HMDB0000210	GCST90200307	GCST90200279	2:207223753-207723753	0.19098220132065	0.118406283894441	0.106757599281044
MR-PCA	urate	HMDB0000289	pantothenate	HMDB0000210	GCST90200307	GCST90200279	4:9672167-10439135	0.0528122932128015	0.0601748045456996	0.380134804898077
MR-PCA	urate	HMDB0000289	pantothenate	HMDB0000210	GCST90200307	GCST90200279	4:88802323-89302323	-0.0442994694574657	0.119708555675676	0.711337029836913
MR-PCA	urate	HMDB0000289	pantothenate	HMDB0000210	GCST90200307	GCST90200279	11:64114866-64614866	-0.182528259442351	0.120554661871811	0.130007954954598
MR-PCA	urate	HMDB0000289	pantothenate	HMDB0000210	GCST90200307	GCST90200279	12:114208961-114708961	0.111233632535243	0.122626469448342	0.364357531143449
MR-PCA	tryptophan	HMDB0000929	glycohyocholate	HMDB0000138	M00054	GCST90199935	3:189559163-190059163	0.185243434521825	0.1722046388756	0.282053901871081
MR-PCA	tryptophan	HMDB0000929	glycohyocholate	HMDB0000138	M00054	GCST90199935	5:153760041-154260041	-0.0436801990582588	0.154027533680681	0.776726936284848
MR-PCA	tryptophan	HMDB0000929	glycohyocholate	HMDB0000138	M00054	GCST90199935	6:111281159-111781159	-0.135745269300564	0.153942527296446	0.377889367951262
MR-PCA	tryptophan	HMDB0000929	glycohyocholate	HMDB0000138	M00054	GCST90199935	6:125293311-125793311	-0.010681264894705	0.180616470044833	0.952842332689935
MR-PCA	tryptophan	HMDB0000929	glycohyocholate	HMDB0000138	M00054	GCST90199935	7:14057409-14557409	-0.0497560930766965	0.105546607591579	0.637345495016658
MR-PCA	tryptophan	HMDB0000929	glycohyocholate	HMDB0000138	M00054	GCST90199935	11:116404435-116904435	-0.0051748949780008	0.12644564915378	0.967355013753353
MR-PCA	tryptophan	HMDB0000929	glycohyocholate	HMDB0000138	M00054	GCST90199935	16:53794515-54294515	-0.256982408684252	0.184036887696119	0.162605034396409
MR-PCA	sarcosine	HMDB0000271	allantoin	HMDB0000462	bioa_031	M01107	6:42690673-43190673	0.368547508289599	0.27456603908154	0.179501677993881
MR-PCA	sarcosine	HMDB0000271	allantoin	HMDB0000462	bioa_031	M01107	9:136282183-136851769	0.300546829280653	0.128166731560514	0.0190287345404193
MR-PCA	arachidonate (20:4n6)	HMDB0001043	glucose	HMDB0000122	GCST90200358	met-d-Glucose	11:61052244-62029047	0.0449023769329212	0.0130533340398294	0.0005818940469229
MR-PCA	glutamate	HMDB0000148	inosine 5'-monophosphate (imp)	HMDB0000175	bioa_007	GCST90200395	12:121174861-121674861	0.362458494625095	0.352367499456002	0.303649954800238
MR-PCA	dihydroorotate	HMDB03349	urea	HMDB0000294	GCST90200444	GCST90200417	5:53379047-53879047	0.0877686533912672	0.0897872429078647	0.328312730821341
MR-PCA	dihydroorotate	HMDB03349	urea	HMDB0000294	GCST90200444	GCST90200417	10:104381189-105206827	0.0671194167533674	0.110424096110918	0.543298197144451
MR-PCA	dihydroorotate	HMDB03349	urea	HMDB0000294	GCST90200444	GCST90200417	10:125910495-126410495	0.0361125121307624	0.0891782531338521	0.685516089862944
MR-PCA	dihydroorotate	HMDB03349	urea	HMDB0000294	GCST90200444	GCST90200417	11:122683181-123183181	0.312403511357658	0.129000288298267	0.0154469401822064
MR-PCA	dihydroorotate	HMDB03349	urea	HMDB0000294	GCST90200444	GCST90200417	15:77921365-78954732	0.0357606351332308	0.0478163312205462	0.454535603428872
MR-PCA	5-methylthioadenosine (mta)	HMDB0001173	serine	HMDB0000187	GCST90200359	M32315	6:149659491-150411114	0.166989111058515	0.159547566411578	0.295264934246291
MR-PCA	sphinganine-1-phosphate	HMDB0001383	glutamine	HMDB0000641	GCST90199845	met-d-Gln	3:56698451-57198451	0.0212809180055438	0.0215325570437574	0.322999108780827
MR-PCA	sphinganine-1-phosphate	HMDB0001383	glutamine	HMDB0000641	GCST90199845	met-d-Gln	17:74160792-74669333	-0.0291144641309403	0.0233870282889868	0.213169255787205
MR-PCA	acetoacetate	HMDB0000060	sphinganine	HMDB0000269	met-d-Acetoacetate	GCST90200374	5:41395751-42449922	0.387970148195664	0.335595300471768	0.247654367119224
MR-PCA	acetoacetate	HMDB0000060	sphinganine	HMDB0000269	met-d-Acetoacetate	GCST90200374	6:166525103-167025103	-0.184920822180919	0.309955021227475	0.550770902242595
MR-PCA	acetoacetate	HMDB0000060	sphinganine	HMDB0000269	met-d-Acetoacetate	GCST90200374	10:113686244-114186244	-0.233337985123385	0.340649973998873	0.493357345721195
MR-PCA	acetoacetate	HMDB0000060	sphinganine	HMDB0000269	met-d-Acetoacetate	GCST90200374	11:116373213-116873213	0.141700383751862	0.32735505320359	0.665113206428307
MR-PCA	acetoacetate	HMDB0000060	sphinganine	HMDB0000269	met-d-Acetoacetate	GCST90200374	12:122333527-122833527	0.486724900212425	0.494749108700615	0.325223076722354
MR-PCA	leucine	HMDB0000687	dehydroepiandrosterone sulfate (dhea-s)	HMDB0001032	bioa_011	M32425	2:27480940-27980940	-0.790603187311337	0.368595102620984	0.0319600726707328
MR-PCA	leucine	HMDB0000687	dehydroepiandrosterone sulfate (dhea-s)	HMDB0001032	bioa_011	M32425	4:88972827-89472827	0.0619928398757699	0.203617296544034	0.760779266545435
MR-PCA	leucine	HMDB0000687	dehydroepiandrosterone sulfate (dhea-s)	HMDB0001032	bioa_011	M32425	4:186893802-187393802	-0.33922934600267	0.521952775456544	0.515741673077358
MR-PCA	leucine	HMDB0000687	dehydroepiandrosterone sulfate (dhea-s)	HMDB0001032	bioa_011	M32425	11:116336283-116883862	-0.146829275849947	0.367125753251018	0.68919869924249
MR-PCA	leucine	HMDB0000687	dehydroepiandrosterone sulfate (dhea-s)	HMDB0001032	bioa_011	M32425	15:58477325-58977325	-1.41575328690268	0.380635496161258	0.0001996599913654
MR-PCA	leucine	HMDB0000687	dehydroepiandrosterone sulfate (dhea-s)	HMDB0001032	bioa_011	M32425	16:70059237-70559237	-0.205992304444899	0.326699441984787	0.52835087356836
MR-PCA	n-acetylornithine	HMDB0003357	alpha-tocopherol	HMDB0001893	bioa_023	M01561	2:72878681-74437061	-0.0166762664765824	0.0259308314059389	0.520155491309028
MR-PCA	n-acetylornithine	HMDB0003357	alpha-tocopherol	HMDB0001893	bioa_023	M01561	5:950573-1450573	6.57203935441423e-05	0.2160625154968	0.999757305026235
MR-PCA	n-acetylornithine	HMDB0003357	alpha-tocopherol	HMDB0001893	bioa_023	M01561	14:23348952-23848952	0.107526828286132	0.233686318725115	0.645420631473138
MR-PCA	n-acetylornithine	HMDB0003357	alpha-tocopherol	HMDB0001893	bioa_023	M01561	17:37301988-37801988	-0.740415889726504	0.320722837258004	0.0209666282949142
MR-PCA	1-methylxanthine	HMDB0010738	taurochenodeoxycholate	HMDB0000951	GCST90199763	GCST90200337	8:18005709-18505709	0.0549760772875103	0.054356656202692	0.311827175776541
MR-PCA	1-methylxanthine	HMDB0010738	taurochenodeoxycholate	HMDB0000951	GCST90199763	GCST90200337	15:74275585-74775585	0.241877321735614	0.094417543184908	0.0104136155934287
MR-PCA	1-methylxanthine	HMDB0010738	taurochenodeoxycholate	HMDB0000951	GCST90199763	GCST90200337	15:74777880-75599999	0.241969711279239	0.0946900666427517	0.0106069968759778
MR-PCA	1-(1-enyl-stearoyl)-2-arachidonoyl-gpe (p-18:0/20:4)*	HMDB0005779	3-methyl-2-oxobutyrate	HMDB0000019	GCST90200058	M21047	11:61307803-62000560	-0.115090708418344	0.0596596130318232	0.0537156426821782
MR-PCA	histidine	HMDB0000177	3-hydroxybutyrate (bhba)	HMDB0000011	M00059	met-d-bOHbutyrate	4:9731889-10602550	0.0051139442754595	0.0339096659802302	0.880124956744657
MR-PCA	glutamine	HMDB0000641	citrulline	HMDB0000904	M00053	bioa_005	12:56615040-57115040	0.199226601832147	0.0536960186549898	0.0002070402282325
MR-PCA	cholesterol	HMDB0000067	n-palmitoyl-sphingosine (d18:1/16:0)	HMDB0004949	M00063	GCST90200336	1:109571511-110071511	0.270607081311358	0.151851690148869	0.0747413180005721
MR-PCA	4-acetamidobutanoate	HMDB0003681	glycerophosphorylcholine (gpc)	HMDB0000086	M01558	GCST90199629	8:18010431-18510431	0.0792244274842931	0.0500919280370666	0.113745318826585
MR-PCA	4-acetamidobutanoate	HMDB0003681	glycerophosphorylcholine (gpc)	HMDB0000086	M01558	GCST90199629	18:22536478-23036478	0.0833558532470759	0.168991411665596	0.621832443280278
MR-PCA	3-methyl-2-oxobutyrate	HMDB0000019	dehydroepiandrosterone sulfate (dhea-s)	HMDB0001032	M21047	M32425	4:88976422-89476422	-0.170844281958052	0.142764767971032	0.231429832090871
MR-PCA	mannose	HMDB0000169	phenylpyruvate	HMDB0000205	M00584	GCST90200365	2:27182547-28770083	-0.0374048484026977	0.0607517925107722	0.53809286596421
MR-PCA	3-methyl-2-oxobutyrate	HMDB0000019	3-(4-hydroxyphenyl)lactate	HMDB0000755	GCST90199677	GCST90200371	4:88953670-89453670	0.0231205352221027	0.0883338049700487	0.793521505970164
MR-PCA	histidine	HMDB0000177	acetylphosphate	HMDB0001494	met-d-His	M15488	1:168963261-169463261	-0.504481451999184	0.617135776775152	0.413667783936262
MR-PCA	histidine	HMDB0000177	acetylphosphate	HMDB0001494	met-d-His	M15488	2:27491237-27991237	-0.473577370791937	0.475835398344768	0.319612450705526
MR-PCA	histidine	HMDB0000177	acetylphosphate	HMDB0001494	met-d-His	M15488	2:211290507-212074453	0.239170765272376	0.338613318562695	0.479986576784759
MR-PCA	histidine	HMDB0000177	acetylphosphate	HMDB0001494	met-d-His	M15488	3:148408762-149190142	-0.425614461783935	0.295066389625173	0.149179338693946
MR-PCA	histidine	HMDB0000177	acetylphosphate	HMDB0001494	met-d-His	M15488	8:145389726-145889726	0.0277764286150237	0.552528455620668	0.959906042885747
MR-PCA	histidine	HMDB0000177	acetylphosphate	HMDB0001494	met-d-His	M15488	12:46932531-47432531	0.447697213157327	0.642059003957114	0.485625329917402
MR-PCA	histidine	HMDB0000177	acetylphosphate	HMDB0001494	met-d-His	M15488	12:56610020-57110020	-0.240278183814194	0.371062654680047	0.517282040163754
MR-PCA	histidine	HMDB0000177	acetylphosphate	HMDB0001494	met-d-His	M15488	12:95659569-96755187	0.211673018875994	0.168287296871456	0.20846139401092
MR-PCA	histidine	HMDB0000177	acetylphosphate	HMDB0001494	met-d-His	M15488	14:21241151-21765620	-0.312653684195696	0.320120449436908	0.32873000726102
MR-PCA	histidine	HMDB0000177	acetylphosphate	HMDB0001494	met-d-His	M15488	14:94599201-95099201	-0.144263095955944	0.524596592375623	0.78331765441325
MR-PCA	histidine	HMDB0000177	acetylphosphate	HMDB0001494	met-d-His	M15488	15:43028726-45092210	0.231298673229315	0.517430845042871	0.654865172800361
MR-PCA	histidine	HMDB0000177	acetylphosphate	HMDB0001494	met-d-His	M15488	20:38915692-39415692	0.454359299819166	0.594770435294854	0.444912644677322
MR-PCA	dimethylglycine	HMDB0000092	n-formylanthranilic acid	HMDB0004089	GCST90200424	GCST90199960	5:78080227-78832833	0.0387395724925854	0.044310128914205	0.381964400011708
MR-PCA	dimethylglycine	HMDB0000092	n-formylanthranilic acid	HMDB0004089	GCST90200424	GCST90199960	10:103976834-104737382	0.0765189091494153	0.117061412065176	0.5133278705345
MR-PCA	dimethylglycine	HMDB0000092	n-formylanthranilic acid	HMDB0004089	GCST90200424	GCST90199960	15:76242337-76742337	0.122254700371302	0.119560868683622	0.306529625419177
MR-PCA	1-methylurate	HMDB0003099	caffeine	HMDB0001847	M34395	M00569	8:18010431-18510431	0.0860233111431346	0.0795482191307795	0.279519965201548
MR-PCA	4-acetamidobutanoate	HMDB0003681	dimethylglycine	HMDB0000092	GCST90200311	GCST90200424	8:18005709-18505709	-0.120418286441811	0.0580356078583879	0.0379954783622176
MR-PCA	4-acetamidobutanoate	HMDB0003681	dimethylglycine	HMDB0000092	GCST90200311	GCST90200424	22:50435332-50935332	0.0976050339970962	0.113197030477369	0.388545613283888
MR-PCA	hypotaurine	HMDB0000965	creatinine	HMDB0000562	GCST90200379	met-d-Creatinine	4:138793652-139293652	-0.0427276704718355	0.0306747715440882	0.163642330439681
MR-PCA	hypotaurine	HMDB0000965	creatinine	HMDB0000562	GCST90200379	met-d-Creatinine	5:114821656-115321656	0.0100160861220691	0.0259645792379588	0.699674706228926
MR-PCA	hypotaurine	HMDB0000965	creatinine	HMDB0000562	GCST90200379	met-d-Creatinine	19:47031255-47531255	-0.0021506941482107	0.0318339085305884	0.946136015822056
MR-PCA	glutamine	HMDB0000641	glutamine	HMDB0000641	GCST90200419	M00053	12:56335248-57115338	0.534870733198007	0.071102246847367	5.37150218840116e-14
MR-PCA	orotate	HMDB0000226	n-acetylaspartate (naa)	HMDB0000812	GCST90200392	GCST90199665	3:123305909-124961335	0.0084682224143192	0.0319039451998858	0.790679236281809
MR-PCA	orotate	HMDB0000226	n-acetylaspartate (naa)	HMDB0000812	GCST90200392	GCST90199665	7:32831514-33590783	0.0304978929161198	0.0467502528544552	0.514170369787325
MR-PCA	n6,n6,n6-trimethyllysine	HMDB0001325	citrate	HMDB0000094	GCST90200344	GCST90200304	11:64586385-65555309	-0.0556591595421558	0.0656216896671653	0.396336420204331
MR-PCA	n6,n6,n6-trimethyllysine	HMDB0001325	citrate	HMDB0000094	GCST90200344	GCST90200304	16:67497306-67997306	-0.0089007823204541	0.136846235382768	0.948140388355067
MR-PCA	histidine	HMDB0000177	allantoin	HMDB0000462	bioa_009	M01107	2:27492603-27992603	-0.51141825964074	0.449170856865801	0.25487716137192
MR-PCA	histidine	HMDB0000177	allantoin	HMDB0000462	bioa_009	M01107	2:211331245-211831245	0.322627957246731	0.443677664516707	0.467123381609457
MR-PCA	histidine	HMDB0000177	allantoin	HMDB0000462	bioa_009	M01107	3:186208322-186708322	-0.0843139503172648	0.379732344813808	0.824286474988449
MR-PCA	histidine	HMDB0000177	allantoin	HMDB0000462	bioa_009	M01107	4:186893802-187393802	0.623777905292593	0.300884339590435	0.0381584652342509
MR-PCA	histidine	HMDB0000177	allantoin	HMDB0000462	bioa_009	M01107	9:135904304-136404304	0.645011012679437	0.507207357330387	0.203482942735813
MR-PCA	histidine	HMDB0000177	allantoin	HMDB0000462	bioa_009	M01107	12:56615040-57115040	0.0763056508934859	0.484896521760559	0.87495734237808
MR-PCA	histidine	HMDB0000177	allantoin	HMDB0000462	bioa_009	M01107	12:96083535-96730076	0.0659605502229247	0.185877733962985	0.722694566609207
MR-PCA	histidine	HMDB0000177	allantoin	HMDB0000462	bioa_009	M01107	14:21229605-21729605	-0.243612706481449	0.283433818710726	0.390062114153156
MR-PCA	histidine	HMDB0000177	allantoin	HMDB0000462	bioa_009	M01107	15:58473939-58973939	-0.292177772277025	0.450860885714194	0.516956376789342
MR-PCA	isoleucine	HMDB0000172	n-acetylornithine	HMDB0003357	bioa_010	M15630	2:27480940-27980940	0.255040697663572	0.372368984921645	0.493398247436069
MR-PCA	isoleucine	HMDB0000172	n-acetylornithine	HMDB0003357	bioa_010	M15630	4:88976422-89476422	-0.064752361640905	0.233978339295292	0.781975830026147
MR-PCA	isoleucine	HMDB0000172	n-acetylornithine	HMDB0003357	bioa_010	M15630	12:56615040-57115040	0.471843948433278	0.559416316031409	0.398972564289712
MR-PCA	isoleucine	HMDB0000172	n-acetylornithine	HMDB0003357	bioa_010	M15630	16:70059237-70559237	0.515262932643108	0.346307621980389	0.136783496544375
MR-PCA	glycerophosphoethanolamine	HMDB0000114	4-acetamidobutanoate	HMDB0003681	GCST90199808	M01558	1:40156715-40656715	0.0498881069982369	0.169304498605592	0.768249816481444
MR-PCA	glycerophosphoethanolamine	HMDB0000114	4-acetamidobutanoate	HMDB0003681	GCST90199808	M01558	22:24208096-24708096	0.204854421327352	0.132875125714715	0.123144975014401
MR-PCA	beta-alanine	HMDB0000056	dimethylglycine	HMDB0000092	GCST90200361	GCST90200424	3:30500404-31000404	0.0098108518053381	0.0734099955583454	0.89368358989778
MR-PCA	cortisol	HMDB0000063	aspartate	HMDB0000191	GCST90200378	GCST90200370	14:94554700-95054700	-0.0878406759859574	0.0961638108108979	0.361006777288011
MR-PCA	citrate	HMDB0000094	spermidine	HMDB0001257	GCST90200304	bioa_033	5:14503745-15117020	0.0326692159845	0.0572680366099601	0.56836465745874
MR-PCA	citrate	HMDB0000094	spermidine	HMDB0001257	GCST90200304	bioa_033	17:6357018-6961881	0.0314148931362766	0.0482231434809339	0.514757029405472
MR-PCA	citrate	HMDB0000094	spermidine	HMDB0001257	GCST90200304	bioa_033	22:19003274-19503274	0.114512356750929	0.058351575748527	0.0497095045708203
MR-PCA	beta-alanine	HMDB0000056	choline	HMDB0000097	GCST90200361	M15506	3:30500404-31000404	-0.0349955758497527	0.0837520838136127	0.6760588200148
MR-PCA	pyruvate	HMDB0000243	leucine	HMDB0000687	met-d-Pyruvate	M00060	1:154991807-156271079	-0.304057882111629	0.374633792402405	0.417013383232969
MR-PCA	pyruvate	HMDB0000243	leucine	HMDB0000687	met-d-Pyruvate	M00060	1:207429229-207929229	0.952492146637793	0.602166251474652	0.113700707390364
MR-PCA	pyruvate	HMDB0000243	leucine	HMDB0000687	met-d-Pyruvate	M00060	2:27480940-28253616	1.47840742971849	0.490226471937755	0.0025633254049944
MR-PCA	pyruvate	HMDB0000243	leucine	HMDB0000687	met-d-Pyruvate	M00060	2:60468043-60968043	0.0078834316448283	0.523076860641804	0.987975323030633
MR-PCA	pyruvate	HMDB0000243	leucine	HMDB0000687	met-d-Pyruvate	M00060	2:173097338-173854224	-0.0419755792213009	0.213049763612222	0.843809995908923
MR-PCA	pyruvate	HMDB0000243	leucine	HMDB0000687	met-d-Pyruvate	M00060	3:56611222-57111222	-0.0489747249447093	0.421034086434148	0.90739886018433
MR-PCA	pyruvate	HMDB0000243	leucine	HMDB0000687	met-d-Pyruvate	M00060	5:131157493-131957429	-0.477539582913811	0.455852030526246	0.294834064281431
MR-PCA	pyruvate	HMDB0000243	leucine	HMDB0000687	met-d-Pyruvate	M00060	8:106322270-106822270	-0.595722885816441	0.503758095892034	0.236984587038308
MR-PCA	pyruvate	HMDB0000243	leucine	HMDB0000687	met-d-Pyruvate	M00060	9:135611502-136391870	-0.497763904638093	0.387466677201385	0.198910252930433
MR-PCA	pyruvate	HMDB0000243	leucine	HMDB0000687	met-d-Pyruvate	M00060	10:2869150-3388009	0.295772432066373	0.192617524165314	0.124650578157054
MR-PCA	pyruvate	HMDB0000243	leucine	HMDB0000687	met-d-Pyruvate	M00060	11:56961646-57461646	-0.532801688704518	0.635985066074615	0.402166532878754
MR-PCA	pyruvate	HMDB0000243	leucine	HMDB0000687	met-d-Pyruvate	M00060	12:48145900-49077761	0.38878578681567	0.207591265060279	0.0610901086403782
MR-PCA	pyruvate	HMDB0000243	leucine	HMDB0000687	met-d-Pyruvate	M00060	16:69379588-70929689	-0.645906994787045	0.343985555535385	0.0604201009768768
MR-PCA	pyruvate	HMDB0000243	leucine	HMDB0000687	met-d-Pyruvate	M00060	18:43532791-44032791	0.725838421401559	0.698828119757135	0.298967146886192
MR-PCA	pyruvate	HMDB0000243	leucine	HMDB0000687	met-d-Pyruvate	M00060	21:45449580-45972811	-0.247049187448716	0.317738923909549	0.436850518665358
MR-PCA	5-oxoproline	HMDB0000267	cortisol	HMDB0000063	M01494	M01712	8:144903138-145403138	-0.0237886940076937	0.048882218973035	0.626504032902477
MR-PCA	creatine	HMDB0000064	cortisol	HMDB0000063	M27718	GCST90200378	2:211346498-211846498	0.0258163551377625	0.0849856299860627	0.76130070044738
MR-PCA	4-methyl-2-oxopentanoate	HMDB0000695	cholesterol	HMDB0000067	GCST90199655	GCST90200368	4:88953670-89453670	0.102763980088272	0.0987750663296655	0.298161619261
MR-PCA	4-methyl-2-oxopentanoate	HMDB0000695	flavin adenine dinucleotide (fad)	HMDB0001248	GCST90199655	GCST90200376	4:88953670-89453670	0.168811871315171	0.11346837525081	0.13681847291598
MR-PCA	myo-inositol	HMDB0000211	alanine	HMDB0000161	M19934	GCST90200431	16:24681798-25181798	0.0995695912953376	0.111425195699605	0.37153577143227
MR-PCA	myo-inositol	HMDB0000211	alanine	HMDB0000161	M19934	GCST90200431	19:18368867-18868867	0.225463312966739	0.131617674400902	0.0867094132207494
MR-PCA	sphinganine	HMDB0000269	4-hydroxyphenylpyruvate	HMDB0000707	GCST90200374	GCST90200300	3:56598999-57098999	0.0557131651207859	0.0840577081406821	0.507460816534981
MR-PCA	1-methylurate	HMDB0003099	3,7-dimethylurate	HMDB0001982	M34395	GCST90199755	8:18010431-18510431	0.0969240057759516	0.0907165847044882	0.285328155241842
MR-PCA	ornithine	HMDB0000214	flavin adenine dinucleotide (fad)	HMDB0001248	bioa_014	GCST90200376	2:219037276-219805573	-0.325245371720052	0.305687972787244	0.287338526873915
MR-PCA	ornithine	HMDB0000214	flavin adenine dinucleotide (fad)	HMDB0001248	bioa_014	GCST90200376	4:144415809-145209327	-0.0683727196819708	0.333073962358955	0.83735501867401
MR-PCA	ornithine	HMDB0000214	flavin adenine dinucleotide (fad)	HMDB0001248	bioa_014	GCST90200376	6:131638147-132138147	0.0617342012912067	0.271588079131122	0.820184086194182
MR-PCA	ornithine	HMDB0000214	flavin adenine dinucleotide (fad)	HMDB0001248	bioa_014	GCST90200376	10:97138162-97638162	-0.170967237476513	0.328669001483021	0.602937707452437
MR-PCA	ornithine	HMDB0000214	flavin adenine dinucleotide (fad)	HMDB0001248	bioa_014	GCST90200376	12:46964292-47464292	0.264872814975221	0.24255452984435	0.27482717846997
MR-PCA	ornithine	HMDB0000214	flavin adenine dinucleotide (fad)	HMDB0001248	bioa_014	GCST90200376	12:132819894-133319894	0.422444289880806	0.34181954658957	0.216507143535847
MR-PCA	ornithine	HMDB0000214	flavin adenine dinucleotide (fad)	HMDB0001248	bioa_014	GCST90200376	19:12789284-13289284	-0.628748873845773	0.295520341281504	0.033370319594178
MR-PCA	oleamide	HMDB0002117	urate	HMDB0000289	M32458	GCST90200307	12:21138621-21638621	0.0406704386517048	0.0871200063800704	0.640619817868153
MR-PCA	oleamide	HMDB0002117	urate	HMDB0000289	M32458	GCST90200307	19:15740431-16240431	0.0422840724028446	0.124730179441284	0.734606459243988
MR-PCA	n-acetylornithine	HMDB0003357	alanine	HMDB0000161	bioa_023	bioa_001	2:72878681-74437061	-0.0085415117684881	0.0075246069435344	0.256315024996222
MR-PCA	n-acetylornithine	HMDB0003357	alanine	HMDB0000161	bioa_023	bioa_001	5:950573-1450573	0.0824751806510915	0.0635665090430753	0.194471997568076
MR-PCA	n-acetylornithine	HMDB0003357	alanine	HMDB0000161	bioa_023	bioa_001	14:23348952-23848952	0.133191864260563	0.0681959967351406	0.0508107645207278
MR-PCA	n-acetylornithine	HMDB0003357	alanine	HMDB0000161	bioa_023	bioa_001	17:37301988-37801988	0.0520171353385536	0.0933270001047303	0.577278571896802
MR-PCA	tryptophan	HMDB0000929	choline phosphate	HMDB0001565	GCST90200441	GCST90200363	4:156527528-157027528	0.104928825743679	0.0902870865647391	0.245166947205856
MR-PCA	tryptophan	HMDB0000929	choline phosphate	HMDB0001565	GCST90200441	GCST90200363	6:111301079-112053797	0.241727776548945	0.0981130255623997	0.0137484898676132
MR-PCA	n-acetylornithine	HMDB0003357	sphingosine 1-phosphate	HMDB0000277	M15630	GCST90199657	2:73124156-74349562	0.0493529358248665	0.0232466858874129	0.0337530527559369
MR-PCA	7-methylxanthine	HMDB0001991	cystathionine	HMDB0000099	GCST90199754	GCST90200383	1:197801712-198301712	0.194380202246183	0.109626991312278	0.0762112555082043
MR-PCA	7-methylxanthine	HMDB0001991	cystathionine	HMDB0000099	GCST90199754	GCST90200383	15:74777880-75578595	0.106510017693827	0.11727973278629	0.363788038702347
MR-PCA	4-acetamidobutanoate	HMDB0003681	phenylalanine	HMDB0000159	GCST90200311	M00064	8:18005709-18505709	-0.032561576100952	0.0698874111216145	0.641276518505934
MR-PCA	sphingosine 1-phosphate	HMDB0000277	allantoin	HMDB0000462	GCST90199657	GCST90200286	17:74160792-74684003	0.011599882892842	0.0841384988660694	0.890345902812176
MR-PCA	pyruvate	HMDB0000243	glutamate	HMDB0000148	met-d-Pyruvate	GCST90200412	1:25486369-25986369	0.0432743944855854	0.532980047264893	0.935288249216368
MR-PCA	pyruvate	HMDB0000243	glutamate	HMDB0000148	met-d-Pyruvate	GCST90200412	1:154991807-156271079	-0.419165469971419	0.283311258118793	0.139000638444117
MR-PCA	pyruvate	HMDB0000243	glutamate	HMDB0000148	met-d-Pyruvate	GCST90200412	1:207429229-207929229	-0.372017695300704	0.497115691108136	0.454247656310945
MR-PCA	pyruvate	HMDB0000243	glutamate	HMDB0000148	met-d-Pyruvate	GCST90200412	2:27480940-28253616	0.304962389730623	0.425425704727694	0.47347249721976
MR-PCA	pyruvate	HMDB0000243	glutamate	HMDB0000148	met-d-Pyruvate	GCST90200412	2:60468043-60968043	0.0059148637543479	0.367210931596623	0.987148600450669
MR-PCA	pyruvate	HMDB0000243	glutamate	HMDB0000148	met-d-Pyruvate	GCST90200412	2:173097338-173854224	-0.0846661584740759	0.204168767913548	0.678370961983222
MR-PCA	pyruvate	HMDB0000243	glutamate	HMDB0000148	met-d-Pyruvate	GCST90200412	3:56611222-57111222	0.251352016284545	0.375043569944577	0.502734016103283
MR-PCA	pyruvate	HMDB0000243	glutamate	HMDB0000148	met-d-Pyruvate	GCST90200412	5:35956855-36456855	-0.327583479152352	0.387363205011115	0.397733928172338
MR-PCA	pyruvate	HMDB0000243	glutamate	HMDB0000148	met-d-Pyruvate	GCST90200412	5:131157493-131957429	0.406848619886972	0.418708415145846	0.331212114439894
MR-PCA	pyruvate	HMDB0000243	glutamate	HMDB0000148	met-d-Pyruvate	GCST90200412	7:50177982-50677982	0.831716161778214	0.400677717485335	0.0379149104438819
MR-PCA	pyruvate	HMDB0000243	glutamate	HMDB0000148	met-d-Pyruvate	GCST90200412	8:106322270-106822270	-0.015578851047529	0.460764019096327	0.973027935537472
MR-PCA	pyruvate	HMDB0000243	glutamate	HMDB0000148	met-d-Pyruvate	GCST90200412	9:135611502-136391870	-0.0092985094361676	0.21976839532517	0.966251179542951
MR-PCA	pyruvate	HMDB0000243	glutamate	HMDB0000148	met-d-Pyruvate	GCST90200412	10:2869150-3388009	0.142632759168598	0.171205647014276	0.40478393743986
MR-PCA	pyruvate	HMDB0000243	glutamate	HMDB0000148	met-d-Pyruvate	GCST90200412	11:56961646-57461646	-0.350530065574536	0.42425465996664	0.408676122692459
MR-PCA	pyruvate	HMDB0000243	glutamate	HMDB0000148	met-d-Pyruvate	GCST90200412	12:48145900-49077761	0.264112021871874	0.151978607264935	0.0822418876064294
MR-PCA	pyruvate	HMDB0000243	glutamate	HMDB0000148	met-d-Pyruvate	GCST90200412	16:69379588-70929689	-0.413964651734128	0.267837372491771	0.12220552416038
MR-PCA	pyruvate	HMDB0000243	glutamate	HMDB0000148	met-d-Pyruvate	GCST90200412	16:70994871-71494871	0.0535818329902909	0.42692790262709	0.900123309710174
MR-PCA	pyruvate	HMDB0000243	glutamate	HMDB0000148	met-d-Pyruvate	GCST90200412	16:87636490-88136490	0.156192778325073	0.397236714574343	0.694173067126541
MR-PCA	pyruvate	HMDB0000243	glutamate	HMDB0000148	met-d-Pyruvate	GCST90200412	18:43532791-44032791	0.229553721574769	0.388687143830498	0.554796923284967
MR-PCA	pyruvate	HMDB0000243	glutamate	HMDB0000148	met-d-Pyruvate	GCST90200412	21:45449580-45972811	-0.215367709661717	0.260235068955183	0.40790323643531
MR-PCA	leucine	HMDB0000687	taurochenodeoxycholate	HMDB0000951	met-d-Leu	GCST90200337	2:27480940-28253616	-1.05890947110244	0.373153860832608	0.0045435764442876
MR-PCA	leucine	HMDB0000687	taurochenodeoxycholate	HMDB0000951	met-d-Leu	GCST90200337	2:64975088-65475088	0.46574068388405	0.413762195556243	0.260324678138488
MR-PCA	leucine	HMDB0000687	taurochenodeoxycholate	HMDB0000951	met-d-Leu	GCST90200337	2:165251927-165751927	-0.0691873304083776	0.439655759102084	0.874955579115676
MR-PCA	leucine	HMDB0000687	taurochenodeoxycholate	HMDB0000951	met-d-Leu	GCST90200337	4:86953335-87453335	-0.205188478742202	0.367434053683813	0.576546555444282
MR-PCA	leucine	HMDB0000687	taurochenodeoxycholate	HMDB0000951	met-d-Leu	GCST90200337	4:87663610-88163610	-0.216858763722248	0.399286928248087	0.587050550169435
MR-PCA	leucine	HMDB0000687	taurochenodeoxycholate	HMDB0000951	met-d-Leu	GCST90200337	4:88670985-89475171	0.0310806339879782	0.133063598197763	0.815313163990495
MR-PCA	leucine	HMDB0000687	taurochenodeoxycholate	HMDB0000951	met-d-Leu	GCST90200337	8:76204025-76704025	-0.430182901887013	0.409574229115046	0.293572250016337
MR-PCA	leucine	HMDB0000687	taurochenodeoxycholate	HMDB0000951	met-d-Leu	GCST90200337	12:56220625-57115338	0.296791929491614	0.287227014134484	0.301463110651103
MR-PCA	leucine	HMDB0000687	taurochenodeoxycholate	HMDB0000951	met-d-Leu	GCST90200337	16:69315747-70908300	-0.356865222106579	0.230325020815443	0.12128597464813
MR-PCA	leucine	HMDB0000687	taurochenodeoxycholate	HMDB0000951	met-d-Leu	GCST90200337	16:71899923-72399923	-0.538436435870243	0.341771347290361	0.115157492719302
MR-PCA	leucine	HMDB0000687	taurochenodeoxycholate	HMDB0000951	met-d-Leu	GCST90200337	17:6935779-7435779	0.325943019596712	0.312093709960867	0.296311701348184
MR-PCA	leucine	HMDB0000687	taurochenodeoxycholate	HMDB0000951	met-d-Leu	GCST90200337	19:49054215-49554215	0.137415559382306	0.313042288992989	0.660684695841705
MR-PCA	theobromine	HMDB0002825	cholesterol	HMDB0000067	GCST90199644	GCST90200368	19:41121480-41621480	0.0068725641800233	0.0892134334572746	0.938595636316466
MR-PCA	alanine	HMDB0000161	asparagine	HMDB0000168	bioa_001	GCST90200452	1:206985954-207485954	-0.394565972487961	0.33633322272284	0.240739649593383
MR-PCA	alanine	HMDB0000161	asparagine	HMDB0000168	bioa_001	GCST90200452	2:27143030-28594285	-0.840147298962544	0.313554580085704	0.0073747796372785
MR-PCA	alanine	HMDB0000161	asparagine	HMDB0000168	bioa_001	GCST90200452	2:64958074-65458074	0.182137102435691	0.268713206319756	0.497890744264068
MR-PCA	alanine	HMDB0000161	asparagine	HMDB0000168	bioa_001	GCST90200452	3:71155270-71655270	0.297275280023451	0.518303934735098	0.566269666996474
MR-PCA	alanine	HMDB0000161	asparagine	HMDB0000168	bioa_001	GCST90200452	4:88976422-89476422	1.27074717213907	0.367086628619406	0.0005367567113559
MR-PCA	alanine	HMDB0000161	asparagine	HMDB0000168	bioa_001	GCST90200452	7:72732874-73232874	0.723797751361279	0.430262802475908	0.0925257098284415
MR-PCA	alanine	HMDB0000161	asparagine	HMDB0000168	bioa_001	GCST90200452	8:145568681-146068681	0.124288493875347	0.499874642870867	0.803639786447058
MR-PCA	alanine	HMDB0000161	asparagine	HMDB0000168	bioa_001	GCST90200452	9:4040541-4540541	0.920851292131348	0.446579661826232	0.0392068769486726
MR-PCA	alanine	HMDB0000161	asparagine	HMDB0000168	bioa_001	GCST90200452	12:46636543-47713425	0.750904565774776	0.188838459688184	6.99550105286519e-05
MR-PCA	alanine	HMDB0000161	asparagine	HMDB0000168	bioa_001	GCST90200452	12:56615040-57115040	0.324283116845792	0.264463621431461	0.220126516519811
MR-PCA	alanine	HMDB0000161	asparagine	HMDB0000168	bioa_001	GCST90200452	12:59727701-60227701	0.859009507740803	0.332858598619502	0.0098599089895829
MR-PCA	alanine	HMDB0000161	asparagine	HMDB0000168	bioa_001	GCST90200452	14:75116447-75616447	0.486362120548701	0.508882395551766	0.339200768323149
MR-PCA	alanine	HMDB0000161	asparagine	HMDB0000168	bioa_001	GCST90200452	16:69621701-70931491	0.0569408521451401	0.229483814004854	0.804037083575162
MR-PCA	alanine	HMDB0000161	asparagine	HMDB0000168	bioa_001	GCST90200452	17:40568584-41068584	-0.123191665064607	0.537392045016413	0.818682511033544
MR-PCA	alanine	HMDB0000161	asparagine	HMDB0000168	bioa_001	GCST90200452	22:18906543-19406543	0.560874600261683	0.462433252658766	0.225176896633818
MR-PCA	glycohyocholate	HMDB0000138	tyrosine	HMDB0000158	GCST90199935	M01299	10:45742470-46242470	-0.0014464937140686	0.162348177234927	0.992891082909394
MR-PCA	glycohyocholate	HMDB0000138	tyrosine	HMDB0000158	GCST90199935	M01299	17:28409010-28909010	0.0742538520264748	0.144912377861688	0.608367471421061
MR-PCA	acetone	HMDB0001659	cholesterol	HMDB0000067	met-d-Acetone	GCST90200368	1:120074995-120574995	0.719312689921695	0.394347020177733	0.0681429772457674
MR-PCA	acetone	HMDB0001659	cholesterol	HMDB0000067	met-d-Acetone	GCST90200368	5:41206969-43455198	-0.0099635138847444	0.233870640075331	0.966018266448673
MR-PCA	acetone	HMDB0001659	cholesterol	HMDB0000067	met-d-Acetone	GCST90200368	6:166522838-167022838	0.104134992030698	0.285953327786846	0.715732716259623
MR-PCA	acetone	HMDB0001659	cholesterol	HMDB0000067	met-d-Acetone	GCST90200368	8:126241733-126741733	-0.13640029778865	0.328178478742927	0.677681937800041
MR-PCA	acetone	HMDB0001659	cholesterol	HMDB0000067	met-d-Acetone	GCST90200368	10:135065795-135607239	-0.828343874392396	0.304867226512606	0.006586379946507
MR-PCA	acetone	HMDB0001659	cholesterol	HMDB0000067	met-d-Acetone	GCST90200368	11:116461180-116961180	0.337859649733147	0.619169910846067	0.585295901378077
MR-PCA	acetone	HMDB0001659	cholesterol	HMDB0000067	met-d-Acetone	GCST90200368	12:122365033-122865033	0.107284211455869	0.450795116464339	0.811889742020078
MR-PCA	acetone	HMDB0001659	cholesterol	HMDB0000067	met-d-Acetone	GCST90200368	12:123068455-124007504	0.556395448198953	0.398376646367116	0.162516803837932
MR-PCA	acetone	HMDB0001659	cholesterol	HMDB0000067	met-d-Acetone	GCST90200368	13:42058883-42558883	-0.0574712880321484	0.419785209512175	0.891104768285076
MR-PCA	acetone	HMDB0001659	cholesterol	HMDB0000067	met-d-Acetone	GCST90200368	17:6935779-7435779	-0.230613417465594	0.335051162969264	0.491268199954221
MR-PCA	acetone	HMDB0001659	cholesterol	HMDB0000067	met-d-Acetone	GCST90200368	19:45929043-46429043	0.260121880907799	0.402899121400206	0.518522024663255
MR-PCA	isoleucine	HMDB0000172	phenylalanine	HMDB0000159	bioa_010	M00064	2:27480940-27980940	-0.130087549383147	0.367095221257721	0.723061581934812
MR-PCA	isoleucine	HMDB0000172	phenylalanine	HMDB0000159	bioa_010	M00064	4:88976422-89476422	0.0977797278791736	0.230649933893728	0.671615911537112
MR-PCA	isoleucine	HMDB0000172	phenylalanine	HMDB0000159	bioa_010	M00064	12:56615040-57115040	0.623749702344146	0.551420868072093	0.257984340587627
MR-PCA	isoleucine	HMDB0000172	phenylalanine	HMDB0000159	bioa_010	M00064	16:70059237-70559237	-0.0736454092853929	0.341417872211791	0.829218006838213
MR-PCA	citrate	HMDB0000094	dimethylglycine	HMDB0000092	M01564	GCST90200424	5:14625868-15125868	0.439252754245918	0.121252808097643	0.0002916349635984
MR-PCA	citrate	HMDB0000094	dimethylglycine	HMDB0000092	M01564	GCST90200424	17:6345930-6933878	-0.0343835639983613	0.0832434405227387	0.679571205533991
MR-PCA	hypotaurine	HMDB0000965	trans-urocanate	HMDB0000301	GCST90200379	GCST90200416	4:138793652-139293652	-0.133465611773733	0.112421911750887	0.235154640529133
MR-PCA	hypotaurine	HMDB0000965	trans-urocanate	HMDB0000301	GCST90200379	GCST90200416	5:114821656-115321656	0.114207869205562	0.0953551543836588	0.23102974194543
MR-PCA	hypotaurine	HMDB0000965	trans-urocanate	HMDB0000301	GCST90200379	GCST90200416	19:47031255-47531255	-0.0464738943657181	0.114898195084013	0.685860598486507
MR-PCA	biliverdin	HMDB0001008	leucine	HMDB0000687	GCST90200706	GCST90200389	2:233898737-234978158	0.0344112616380606	0.0266977836307104	0.197426494578823
MR-PCA	biliverdin	HMDB0001008	leucine	HMDB0000687	GCST90200706	GCST90200389	12:21102315-21602315	-0.0863202212714744	0.107811549039484	0.42332943762526
MR-PCA	glutamine	HMDB0000641	threonine	HMDB0000167	GCST90200419	M01284	12:56335248-57115338	-0.392893944739308	0.081173480474265	1.2972408842454e-06
MR-PCA	n6,n6,n6-trimethyllysine	HMDB0001325	3-aminoisobutyrate	HMDB0002166	GCST90200344	GCST90200310	11:64586385-65555309	-0.0365449530783085	0.0656000886854463	0.577468025887142
MR-PCA	n6,n6,n6-trimethyllysine	HMDB0001325	3-aminoisobutyrate	HMDB0002166	GCST90200344	GCST90200310	16:67497306-67997306	-0.0015306487961232	0.136803938684139	0.991072950285221
MR-PCA	beta-citrylglutamate	HMDB0241915	alanine	HMDB0000161	GCST90199911	M32339	3:183486882-183986882	-0.0860240298220476	0.114816104244965	0.453716700594919
MR-PCA	beta-citrylglutamate	HMDB0241915	alanine	HMDB0000161	GCST90199911	M32339	11:88203934-92094388	-0.0014903276786545	0.0336651036135316	0.964689811217622
MR-PCA	urate	HMDB0000289	orotate	HMDB0000226	M01604	GCST90200392	4:9676051-10553081	0.0093791202926949	0.0469803990011559	0.84176291719912
MR-PCA	3-(4-hydroxyphenyl)lactate	HMDB0000755	taurocholate	HMDB0000036	M32197	M18497	17:79879970-80379970	0.0694204991756541	0.187837725364196	0.711697706212286
MR-PCA	glycohyocholate	HMDB0000138	2-aminobutyrate	HMDB0000452	GCST90199935	M32348	10:45742470-46242470	0.0004595725118823	0.16227538675052	0.997740351577803
MR-PCA	glycohyocholate	HMDB0000138	2-aminobutyrate	HMDB0000452	GCST90199935	M32348	17:28409010-28909010	0.119391128563656	0.144839980712574	0.409770952292728
MR-PCA	sphingosine	HMDB0000252	n-acetylaspartate (naa)	HMDB0000812	GCST90200385	GCST90199665	3:56598999-57098999	-0.0650995066675824	0.0875224176021838	0.456995181805911
MR-PCA	stearoyl sphingomyelin (d18:1/18:0)	HMDB0001348	n1-methyl-2-pyridone-5-carboxamide	HMDB0004193	GCST90200335	GCST90199778	8:113373776-113873776	0.0564524008630413	0.111786576188932	0.61355770573021
MR-PCA	stearoyl sphingomyelin (d18:1/18:0)	HMDB0001348	n1-methyl-2-pyridone-5-carboxamide	HMDB0004193	GCST90200335	GCST90199778	11:61368608-61868608	0.0069732226672493	0.122577983672989	0.954634372295714
MR-PCA	stearoyl sphingomyelin (d18:1/18:0)	HMDB0001348	n1-methyl-2-pyridone-5-carboxamide	HMDB0004193	GCST90200335	GCST90199778	14:63982386-64482386	0.109904147891765	0.102314644239256	0.282742875748303
MR-PCA	stearoyl sphingomyelin (d18:1/18:0)	HMDB0001348	n1-methyl-2-pyridone-5-carboxamide	HMDB0004193	GCST90200335	GCST90199778	19:8013648-8513648	0.0800809628009994	0.0569161885732272	0.159427985421232
MR-PCA	stearoyl sphingomyelin (d18:1/18:0)	HMDB0001348	n1-methyl-2-pyridone-5-carboxamide	HMDB0004193	GCST90200335	GCST90199778	19:45165640-45665640	0.0082682846707484	0.0898843869883839	0.926707576603247
MR-PCA	thyroxine	HMDB0000248	serine	HMDB0000187	GCST90200293	M32315	2:234397317-234897317	0.0788624634177969	0.158583186803667	0.618981759495582
MR-PCA	phosphate	HMDB0001429	sphingosine	HMDB0000252	GCST90200393	GCST90200385	1:21570042-22070042	-0.0041852003125585	0.0824485210340888	0.959515669284838
MR-PCA	n6,n6,n6-trimethyllysine	HMDB0001325	threonine	HMDB0000167	GCST90200344	M01284	11:64586385-65555309	0.0267189453989536	0.127673034931219	0.834232521195173
MR-PCA	ornithine	HMDB0000214	cystine	HMDB0000192	bioa_014	M31454	2:219037276-219805573	-0.99715775475453	0.536953203779477	0.0633017073812272
MR-PCA	ornithine	HMDB0000214	cystine	HMDB0000192	bioa_014	M31454	4:144415809-145209327	0.175380504370553	0.540958922962064	0.745784352832474
MR-PCA	ornithine	HMDB0000214	cystine	HMDB0000192	bioa_014	M31454	6:131638147-132138147	0.415900401886102	0.461794812038383	0.367791827212604
MR-PCA	ornithine	HMDB0000214	cystine	HMDB0000192	bioa_014	M31454	9:135887106-136387106	-0.171434172148591	0.518916456148811	0.741120781550436
MR-PCA	ornithine	HMDB0000214	cystine	HMDB0000192	bioa_014	M31454	10:97138162-97638162	0.0300980779802134	0.588013993556913	0.959177316131729
MR-PCA	ornithine	HMDB0000214	cystine	HMDB0000192	bioa_014	M31454	12:46964292-47464292	-0.201033574291244	0.433259222985466	0.64264560445513
MR-PCA	ornithine	HMDB0000214	cystine	HMDB0000192	bioa_014	M31454	12:132819894-133319894	-0.682918122085123	0.55868758424264	0.221571000041326
MR-PCA	ornithine	HMDB0000214	cystine	HMDB0000192	bioa_014	M31454	16:68152686-68652686	0.39982105952416	0.570903910785382	0.483721324117597
MR-PCA	ornithine	HMDB0000214	cystine	HMDB0000192	bioa_014	M31454	19:12789284-13289284	-0.0188553876717278	0.522251803516461	0.97119941980464
MR-PCA	choline phosphate	HMDB0001565	pyruvate	HMDB0000243	GCST90200363	M00599	1:21573292-22142120	-0.023922419986715	0.071964457097733	0.73957218937135
MR-PCA	choline phosphate	HMDB0001565	pyruvate	HMDB0000243	GCST90200363	M00599	22:24245541-24745541	0.157346915092064	0.159221080723829	0.323040429424116
MR-PCA	arginine	HMDB0000517	isoleucine	HMDB0000172	bioa_002	met-d-Ile	2:24182937-24682937	-0.0096969600664878	0.0851709249431548	0.909354372652119
MR-PCA	arginine	HMDB0000517	isoleucine	HMDB0000172	bioa_002	met-d-Ile	2:211333022-211833022	0.0207837996149085	0.0545871441396988	0.703392237382529
MR-PCA	arginine	HMDB0000517	isoleucine	HMDB0000172	bioa_002	met-d-Ile	2:219037276-219788019	-0.125788819377764	0.0736803167759688	0.0877803898766942
MR-PCA	arginine	HMDB0000517	isoleucine	HMDB0000172	bioa_002	met-d-Ile	4:144583533-145083533	-0.167538880115896	0.0611838901133341	0.0061760676976063
MR-PCA	arginine	HMDB0000517	isoleucine	HMDB0000172	bioa_002	met-d-Ile	5:177386199-177886199	0.0253067092625221	0.063514521298061	0.690306070374957
MR-PCA	arginine	HMDB0000517	isoleucine	HMDB0000172	bioa_002	met-d-Ile	6:131339506-132265729	-0.0597348670982461	0.0360691286801832	0.0976971734791589
MR-PCA	arginine	HMDB0000517	isoleucine	HMDB0000172	bioa_002	met-d-Ile	6:135177817-135677817	-0.14121710017427	0.0802298358877775	0.0783812054174243
MR-PCA	arginine	HMDB0000517	isoleucine	HMDB0000172	bioa_002	met-d-Ile	6:139590693-140090693	0.271427482335606	0.0632876208367152	1.79646992895131e-05
MR-PCA	arginine	HMDB0000517	isoleucine	HMDB0000172	bioa_002	met-d-Ile	10:99898951-100398951	0.138673313252444	0.0906219138304187	0.125957235857684
MR-PCA	arginine	HMDB0000517	isoleucine	HMDB0000172	bioa_002	met-d-Ile	12:46680313-47435518	0.357680129380132	0.0700761391170957	3.32259469208912e-07
MR-PCA	arginine	HMDB0000517	isoleucine	HMDB0000172	bioa_002	met-d-Ile	16:68076200-68576200	-0.0593406274636435	0.0763665950337378	0.437129543576469
MR-PCA	arginine	HMDB0000517	isoleucine	HMDB0000172	bioa_002	met-d-Ile	19:12757458-13257458	0.0064307535603036	0.0442991469130415	0.884579389003733
MR-PCA	arginine	HMDB0000517	adenosine	HMDB0000050	bioa_002	M00555	2:24182937-24682937	0.476191158990789	0.33707906506079	0.157744332258921
MR-PCA	arginine	HMDB0000517	adenosine	HMDB0000050	bioa_002	M00555	2:211333022-211833022	0.199850982795268	0.216030592404115	0.354911288606771
MR-PCA	arginine	HMDB0000517	adenosine	HMDB0000050	bioa_002	M00555	2:219037276-219788019	-0.595841880704329	0.291554634068213	0.0409860158467986
MR-PCA	arginine	HMDB0000517	adenosine	HMDB0000050	bioa_002	M00555	4:144583533-145083533	-0.186728175703822	0.242145499980664	0.440623721354355
MR-PCA	arginine	HMDB0000517	adenosine	HMDB0000050	bioa_002	M00555	5:177386199-177886199	0.0767934919628714	0.251393253620045	0.760007019415213
MR-PCA	arginine	HMDB0000517	adenosine	HMDB0000050	bioa_002	M00555	6:131339506-132265729	-0.270411542691819	0.142754956075041	0.0581937235464987
MR-PCA	arginine	HMDB0000517	adenosine	HMDB0000050	bioa_002	M00555	6:135177817-135677817	-0.187650721895818	0.317555309484503	0.554572044558686
MR-PCA	arginine	HMDB0000517	adenosine	HMDB0000050	bioa_002	M00555	6:139590693-140090693	0.310962928731382	0.250502709128532	0.214474431302423
MR-PCA	arginine	HMDB0000517	adenosine	HMDB0000050	bioa_002	M00555	10:99898951-100398951	-0.0929247725780242	0.358689361236682	0.795583124718262
MR-PCA	arginine	HMDB0000517	adenosine	HMDB0000050	bioa_002	M00555	12:46680313-47435518	0.413868134237779	0.277356863887323	0.135650292307197
MR-PCA	arginine	HMDB0000517	adenosine	HMDB0000050	bioa_002	M00555	16:68076200-68576200	0.239074253196672	0.302262290797533	0.428973373459497
MR-PCA	arginine	HMDB0000517	adenosine	HMDB0000050	bioa_002	M00555	19:12757458-13257458	-0.0748315382615157	0.17533895658226	0.669538003147222
MR-PCA	5-methylthioadenosine (mta)	HMDB0001173	isoleucine	HMDB0000172	GCST90200359	met-d-Ile	2:211290507-211790507	0.082861637860598	0.0302261759840787	0.0061180450303225
MR-PCA	5-methylthioadenosine (mta)	HMDB0001173	isoleucine	HMDB0000172	GCST90200359	met-d-Ile	6:149659491-150411114	0.0420792445915881	0.038401805942143	0.273182886181631
MR-PCA	5-methylthioadenosine (mta)	HMDB0001173	isoleucine	HMDB0000172	GCST90200359	met-d-Ile	6:160319068-160819068	0.0114655782921427	0.0290108994500296	0.692683316278227
MR-PCA	5-methylthioadenosine (mta)	HMDB0001173	isoleucine	HMDB0000172	GCST90200359	met-d-Ile	16:16009596-16509596	0.062545948537354	0.0262015335266248	0.0169813991409311
MR-PCA	glycine	HMDB0000123	alanine	HMDB0000161	met-d-Gly	met-d-Ala	1:11606378-12106378	-0.145122516638446	0.134195684412905	0.279508276192691
MR-PCA	glycine	HMDB0000123	alanine	HMDB0000161	met-d-Gly	met-d-Ala	1:75982013-76482013	-0.124507245892293	0.0911028865329587	0.171729921933934
MR-PCA	glycine	HMDB0000123	alanine	HMDB0000161	met-d-Gly	met-d-Ala	1:120004506-120504506	-0.458840278911011	0.102791115795175	8.05139862309322e-06
MR-PCA	glycine	HMDB0000123	alanine	HMDB0000161	met-d-Gly	met-d-Ala	1:151589838-152089838	0.374438508350734	0.173399912039189	0.0308197119227309
MR-PCA	glycine	HMDB0000123	alanine	HMDB0000161	met-d-Gly	met-d-Ala	2:165276338-165776338	-0.422678073740074	0.11918687551561	0.0003906108030275
MR-PCA	glycine	HMDB0000123	alanine	HMDB0000161	met-d-Gly	met-d-Ala	2:226790540-227290540	-0.401080337897603	0.126318918218304	0.0014976386648753
MR-PCA	glycine	HMDB0000123	alanine	HMDB0000161	met-d-Gly	met-d-Ala	3:12110357-12610357	-0.0569058506097412	0.113269345047727	0.615390328759549
MR-PCA	glycine	HMDB0000123	alanine	HMDB0000161	met-d-Gly	met-d-Ala	3:48534270-49826414	-0.0631908468718023	0.132527272265139	0.633494639692446
MR-PCA	glycine	HMDB0000123	alanine	HMDB0000161	met-d-Gly	met-d-Ala	3:125116791-126249375	-0.0510617066229947	0.0443394882394128	0.249482217988452
MR-PCA	glycine	HMDB0000123	alanine	HMDB0000161	met-d-Gly	met-d-Ala	4:89427537-89927537	0.0302398355173439	0.138416243912709	0.827062712429484
MR-PCA	glycine	HMDB0000123	alanine	HMDB0000161	met-d-Gly	met-d-Ala	4:102676923-103438709	0.409303037581204	0.107797301565948	0.0001464759602612
MR-PCA	glycine	HMDB0000123	alanine	HMDB0000161	met-d-Gly	met-d-Ala	5:55607548-56107548	-0.411969829332534	0.0859218994227196	1.62917525695126e-06
MR-PCA	glycine	HMDB0000123	alanine	HMDB0000161	met-d-Gly	met-d-Ala	5:90005685-90505685	0.115468806339919	0.12097247156381	0.339828174229716
MR-PCA	glycine	HMDB0000123	alanine	HMDB0000161	met-d-Gly	met-d-Ala	5:131427047-131927047	-0.469815279779656	0.149730687637541	0.0017025849562419
MR-PCA	glycine	HMDB0000123	alanine	HMDB0000161	met-d-Gly	met-d-Ala	6:131620261-132120261	0.71137983837254	0.190984280430674	0.0001954636783488
MR-PCA	glycine	HMDB0000123	alanine	HMDB0000161	met-d-Gly	met-d-Ala	6:160518860-161018860	0.0826539820807451	0.126123932790498	0.51224926063376
MR-PCA	glycine	HMDB0000123	alanine	HMDB0000161	met-d-Gly	met-d-Ala	7:55560073-56715237	-0.285988778581498	0.0591886033968074	1.35289388521362e-06
MR-PCA	glycine	HMDB0000123	alanine	HMDB0000161	met-d-Gly	met-d-Ala	8:8915380-9434231	-0.126229873575099	0.0498185215611488	0.0112835026023757
MR-PCA	glycine	HMDB0000123	alanine	HMDB0000161	met-d-Gly	met-d-Ala	8:17169461-17669461	0.508930027215059	0.0773567821864327	4.7363276860121396e-11
MR-PCA	glycine	HMDB0000123	alanine	HMDB0000161	met-d-Gly	met-d-Ala	8:116710729-117210729	0.223485508547476	0.137462787507454	0.10399451713001
MR-PCA	glycine	HMDB0000123	alanine	HMDB0000161	met-d-Gly	met-d-Ala	8:126212070-126756694	-0.278977780505359	0.0683941773379599	4.52357217054513e-05
MR-PCA	glycine	HMDB0000123	alanine	HMDB0000161	met-d-Gly	met-d-Ala	9:5668443-7086536	-0.134945246571509	0.0457743056637237	0.0031977845069083
MR-PCA	glycine	HMDB0000123	alanine	HMDB0000161	met-d-Gly	met-d-Ala	11:8005408-8505408	0.553342672037309	0.0901070259976874	8.20298003849403e-10
MR-PCA	glycine	HMDB0000123	alanine	HMDB0000161	met-d-Gly	met-d-Ala	12:115016-615016	0.141766844976988	0.126222605186816	0.261374042851786
MR-PCA	glycine	HMDB0000123	alanine	HMDB0000161	met-d-Gly	met-d-Ala	12:21136493-21636493	-0.245768962627124	0.130693886132432	0.0600408938544845
MR-PCA	glycine	HMDB0000123	alanine	HMDB0000161	met-d-Gly	met-d-Ala	12:46468358-47667420	1.09024995534378	0.0712227136992376	6.80114182386435e-53
MR-PCA	glycine	HMDB0000123	alanine	HMDB0000161	met-d-Gly	met-d-Ala	12:56615338-57115338	1.45442372527276	0.0883319856059104	6.500398914682191e-61
MR-PCA	glycine	HMDB0000123	alanine	HMDB0000161	met-d-Gly	met-d-Ala	12:57516305-58016305	0.367589346220303	0.112113205363795	0.0010427397931612
MR-PCA	glycine	HMDB0000123	alanine	HMDB0000161	met-d-Gly	met-d-Ala	12:59343804-59843804	0.418444770020638	0.120104720698747	0.0004939806695665
MR-PCA	glycine	HMDB0000123	alanine	HMDB0000161	met-d-Gly	met-d-Ala	13:50472895-50972895	-0.117275716807083	0.127157411506904	0.356378527245678
MR-PCA	glycine	HMDB0000123	alanine	HMDB0000161	met-d-Gly	met-d-Ala	15:42451374-42951374	0.314388949348824	0.137793450508161	0.0225132186032561
MR-PCA	glycine	HMDB0000123	alanine	HMDB0000161	met-d-Gly	met-d-Ala	15:43028726-44613739	0.189917989194332	0.126131754853828	0.13214134133056
MR-PCA	glycine	HMDB0000123	alanine	HMDB0000161	met-d-Gly	met-d-Ala	15:58180763-58713267	0.122925093736468	0.0798113895881341	0.123512857174381
MR-PCA	glycine	HMDB0000123	alanine	HMDB0000161	met-d-Gly	met-d-Ala	16:79678196-80178196	-0.138366182306446	0.140406074062734	0.324392531309167
MR-PCA	glycine	HMDB0000123	alanine	HMDB0000161	met-d-Gly	met-d-Ala	16:80626853-81422810	-0.0401783260376624	0.0468295880850112	0.39090968539552
MR-PCA	glycine	HMDB0000123	alanine	HMDB0000161	met-d-Gly	met-d-Ala	17:45235982-45996386	-0.337470465917854	0.0957557620210057	0.0004246294315669
MR-PCA	glycine	HMDB0000123	alanine	HMDB0000161	met-d-Gly	met-d-Ala	19:17984588-18484588	0.0217039165546212	0.112023770614616	0.846376455377889
MR-PCA	glycine	HMDB0000123	alanine	HMDB0000161	met-d-Gly	met-d-Ala	19:33473705-33973705	0.0112679553810968	0.0975054546940786	0.907999436611264
MR-PCA	glycine	HMDB0000123	alanine	HMDB0000161	met-d-Gly	met-d-Ala	19:41103107-41603107	0.362285472599546	0.107842264036609	0.0007811146781015
MR-PCA	acetoacetate	HMDB0000060	glucose	HMDB0000122	met-d-Acetoacetate	M20489	1:230046470-230546470	0.153886685216487	0.530272730818234	0.771661016398106
MR-PCA	acetoacetate	HMDB0000060	glucose	HMDB0000122	met-d-Acetoacetate	M20489	5:41395751-42449922	-0.306471323235723	0.373291082415217	0.411647268333112
MR-PCA	acetoacetate	HMDB0000060	glucose	HMDB0000122	met-d-Acetoacetate	M20489	8:8933102-9433102	-0.127309393031849	0.533907030510183	0.811533163702659
MR-PCA	acetoacetate	HMDB0000060	glucose	HMDB0000122	met-d-Acetoacetate	M20489	10:113686244-114186244	0.644522723835619	0.580667986787454	0.267012934884893
MR-PCA	acetoacetate	HMDB0000060	glucose	HMDB0000122	met-d-Acetoacetate	M20489	11:116373213-116873213	0.448496601827379	0.374586636734678	0.231185461279829
MR-PCA	acetoacetate	HMDB0000060	glucose	HMDB0000122	met-d-Acetoacetate	M20489	12:122333527-122833527	-0.270206145689662	0.556679785782732	0.627400559683831
MR-PCA	alpha-tocopherol	HMDB0001893	adenosine 5'-diphosphate (adp)	HMDB0001341	GCST90200302	GCST90200355	1:62651807-63403953	0.155565690292333	0.17278371399598	0.367934410170215
MR-PCA	citrate	HMDB0000094	hydroxy-n6,n6,n6-trimethyllysine*	HMDB01422	GCST90200304	GCST90200240	5:14503745-15117020	0.0805164195847429	0.0726706965153369	0.267877934237415
MR-PCA	citrate	HMDB0000094	hydroxy-n6,n6,n6-trimethyllysine*	HMDB01422	GCST90200304	GCST90200240	17:6357018-6961881	-0.0068396548973414	0.0679454955096865	0.919817312244736
MR-PCA	citrate	HMDB0000094	hydroxy-n6,n6,n6-trimethyllysine*	HMDB01422	GCST90200304	GCST90200240	22:19003274-19503274	-0.20463669827589	0.0855908864647434	0.0168084949538548
MR-PCA	arginine	HMDB0000517	2-hydroxyglutarate	HMDB0059655	bioa_002	GCST90199865	2:24182937-24682937	0.0069907426649572	0.279792407011685	0.980066559314679
MR-PCA	arginine	HMDB0000517	2-hydroxyglutarate	HMDB0059655	bioa_002	GCST90199865	2:211333022-211833022	-0.147863747510704	0.21324834160388	0.48806636624115
MR-PCA	arginine	HMDB0000517	2-hydroxyglutarate	HMDB0059655	bioa_002	GCST90199865	2:219037276-219788019	-0.035045980705358	0.282403913840828	0.901237065428805
MR-PCA	arginine	HMDB0000517	2-hydroxyglutarate	HMDB0059655	bioa_002	GCST90199865	4:144583533-145083533	0.224044582471498	0.243727063519648	0.357968086599631
MR-PCA	arginine	HMDB0000517	2-hydroxyglutarate	HMDB0059655	bioa_002	GCST90199865	5:177386199-177886199	-0.294293888087068	0.294553338872558	0.317736964705961
MR-PCA	arginine	HMDB0000517	2-hydroxyglutarate	HMDB0059655	bioa_002	GCST90199865	6:131339506-132265729	0.1193484013972	0.135942569336028	0.379980344218865
MR-PCA	arginine	HMDB0000517	2-hydroxyglutarate	HMDB0059655	bioa_002	GCST90199865	6:135177817-135677817	-0.122940179503995	0.315180897970618	0.696490494607905
MR-PCA	arginine	HMDB0000517	2-hydroxyglutarate	HMDB0059655	bioa_002	GCST90199865	10:99898951-100398951	-0.0348628871141544	0.350667834544852	0.920805956153289
MR-PCA	arginine	HMDB0000517	2-hydroxyglutarate	HMDB0059655	bioa_002	GCST90199865	12:46680313-47435518	0.264230073895352	0.275595693526556	0.337679761662015
MR-PCA	arginine	HMDB0000517	2-hydroxyglutarate	HMDB0059655	bioa_002	GCST90199865	19:12757458-13257458	0.171138038466174	0.172615201686295	0.321469580714431
MR-PCA	5-methylthioadenosine (mta)	HMDB0001173	taurine	HMDB0000251	GCST90200359	GCST90200420	2:211290507-211790507	0.225562993427434	0.107654722702373	0.0361492403834386
MR-PCA	5-methylthioadenosine (mta)	HMDB0001173	taurine	HMDB0000251	GCST90200359	GCST90200420	6:149659491-150411114	-0.0880499460397013	0.14335324346291	0.539072185792207
MR-PCA	5-methylthioadenosine (mta)	HMDB0001173	taurine	HMDB0000251	GCST90200359	GCST90200420	6:160319068-160819068	0.0410713636318915	0.108631758926134	0.705372066384027
MR-PCA	5-methylthioadenosine (mta)	HMDB0001173	taurine	HMDB0000251	GCST90200359	GCST90200420	16:16009596-16509596	0.0260672686132844	0.0934237123929941	0.780227961678372
MR-PCA	citrate	HMDB0000094	pantothenate	HMDB0000210	met-d-Citrate	GCST90200279	1:206967359-207467359	0.325063302074027	0.270119549128814	0.228819510735835
MR-PCA	citrate	HMDB0000094	pantothenate	HMDB0000210	met-d-Citrate	GCST90200279	2:6909613-7409613	-0.165442247610307	0.330204342869596	0.616350082826937
MR-PCA	citrate	HMDB0000094	pantothenate	HMDB0000210	met-d-Citrate	GCST90200279	2:211290507-211790507	0.0678430248007125	0.385970413077501	0.860472592887665
MR-PCA	citrate	HMDB0000094	pantothenate	HMDB0000210	met-d-Citrate	GCST90200279	2:241907241-242693157	-0.23134878923361	0.395973018732997	0.559049488010716
MR-PCA	citrate	HMDB0000094	pantothenate	HMDB0000210	met-d-Citrate	GCST90200279	4:77164144-77664144	0.274711979902189	0.490594171121345	0.575508295786233
MR-PCA	citrate	HMDB0000094	pantothenate	HMDB0000210	met-d-Citrate	GCST90200279	5:14438417-15122542	0.153139179405362	0.131779786838043	0.24520135332974
MR-PCA	citrate	HMDB0000094	pantothenate	HMDB0000210	met-d-Citrate	GCST90200279	5:43252947-44074677	-0.0582664673958404	0.32080778596822	0.855877631604471
MR-PCA	citrate	HMDB0000094	pantothenate	HMDB0000210	met-d-Citrate	GCST90200279	5:176569252-177069252	0.594589895385586	0.562972849696718	0.290894724107571
MR-PCA	citrate	HMDB0000094	pantothenate	HMDB0000210	met-d-Citrate	GCST90200279	6:18111878-18611878	-0.6489481200875	0.355483852154544	0.0679203743400737
MR-PCA	citrate	HMDB0000094	pantothenate	HMDB0000210	met-d-Citrate	GCST90200279	6:160159894-160659894	-0.194671879200093	0.319732059183945	0.542617617576319
MR-PCA	citrate	HMDB0000094	pantothenate	HMDB0000210	met-d-Citrate	GCST90200279	7:72772933-73272933	-1.02338568795959	0.351539161104998	0.0036009303410954
MR-PCA	citrate	HMDB0000094	pantothenate	HMDB0000210	met-d-Citrate	GCST90200279	8:126256694-126756694	-0.438148342644941	0.346230224466493	0.205698363320762
MR-PCA	citrate	HMDB0000094	pantothenate	HMDB0000210	met-d-Citrate	GCST90200279	9:95648531-96148531	-0.116894806402894	0.316976691468159	0.712291379038209
MR-PCA	citrate	HMDB0000094	pantothenate	HMDB0000210	met-d-Citrate	GCST90200279	10:5959218-6459218	0.0150416003100931	0.25073886842738	0.952164311999627
MR-PCA	citrate	HMDB0000094	pantothenate	HMDB0000210	met-d-Citrate	GCST90200279	10:64654071-65607438	0.179692118030728	0.383038989040669	0.638982245364616
MR-PCA	citrate	HMDB0000094	pantothenate	HMDB0000210	met-d-Citrate	GCST90200279	10:94589724-95089724	0.496244631100126	0.390993944281844	0.204374194178719
MR-PCA	citrate	HMDB0000094	pantothenate	HMDB0000210	met-d-Citrate	GCST90200279	11:61356683-61856683	-0.468977930721447	0.446141913490443	0.293173380503359
MR-PCA	citrate	HMDB0000094	pantothenate	HMDB0000210	met-d-Citrate	GCST90200279	12:20812570-21569526	0.305062320211066	0.363538316115227	0.40138646499331
MR-PCA	citrate	HMDB0000094	pantothenate	HMDB0000210	met-d-Citrate	GCST90200279	12:120844110-121665390	-0.135576295004436	0.309044331432889	0.660882334711733
MR-PCA	citrate	HMDB0000094	pantothenate	HMDB0000210	met-d-Citrate	GCST90200279	14:94594947-95094947	-0.276300744308485	0.295628484194069	0.349983382768468
MR-PCA	citrate	HMDB0000094	pantothenate	HMDB0000210	met-d-Citrate	GCST90200279	14:102387585-102887585	0.244101778630913	0.478987676306611	0.610317593798299
MR-PCA	citrate	HMDB0000094	pantothenate	HMDB0000210	met-d-Citrate	GCST90200279	15:42429423-42929423	0.134677826990704	0.454357970473007	0.766914332429087
MR-PCA	citrate	HMDB0000094	pantothenate	HMDB0000210	met-d-Citrate	GCST90200279	15:43028726-45186579	-0.0935170331089844	0.33407825405276	0.779534638009757
MR-PCA	citrate	HMDB0000094	pantothenate	HMDB0000210	met-d-Citrate	GCST90200279	16:58436602-58936602	0.680889861365378	0.434801898767702	0.117353954188779
MR-PCA	citrate	HMDB0000094	pantothenate	HMDB0000210	met-d-Citrate	GCST90200279	17:6092241-7020419	-0.0801073402620242	0.0773957109691147	0.300652140388618
MR-PCA	citrate	HMDB0000094	pantothenate	HMDB0000210	met-d-Citrate	GCST90200279	17:57343504-58184169	-0.447105477892501	0.415605542916284	0.282019903799665
MR-PCA	citrate	HMDB0000094	pantothenate	HMDB0000210	met-d-Citrate	GCST90200279	18:76910235-77410235	0.0014436661194477	0.328637462156807	0.996494997267213
MR-PCA	citrate	HMDB0000094	pantothenate	HMDB0000210	met-d-Citrate	GCST90200279	20:62104494-62604494	-0.145403096082932	0.407571682424812	0.721275483325786
MR-PCA	citrate	HMDB0000094	pantothenate	HMDB0000210	met-d-Citrate	GCST90200279	22:18883605-19740639	0.520572523633938	0.183419786161023	0.0045376118508632
MR-PCA	paraxanthine	HMDB0001860	cholesterol	HMDB0000067	GCST90199654	GCST90200368	19:41091229-41591229	-0.0308185158227454	0.0911587866004964	0.735306594860289
MR-PCA	cystathionine	HMDB0000099	kynurenine	HMDB0000684	GCST90200383	GCST90199636	1:70631670-71131670	-0.0860548495466606	0.0774579683966068	0.266573647112139
MR-PCA	cystathionine	HMDB0000099	kynurenine	HMDB0000684	GCST90200383	GCST90199636	19:33152807-33652807	0.186544584143572	0.128796241713407	0.147513662025042
MR-PCA	taurine	HMDB0000251	n-acetyl-aspartyl-glutamate (naag)	HMDB0001067	bioa_034	GCST90200684	19:54074995-54574995	-0.0279913892167085	0.108799988227464	0.796967396544738
MR-PCA	threonine	HMDB0000167	creatine	HMDB0000064	bioa_019	GCST90200323	2:27191397-28253174	-0.156610115411362	0.181604720496015	0.388484996057353
MR-PCA	threonine	HMDB0000167	creatine	HMDB0000064	bioa_019	GCST90200323	6:126521687-127323798	-0.197225264727363	0.321938726087547	0.540129351586236
MR-PCA	threonine	HMDB0000167	creatine	HMDB0000064	bioa_019	GCST90200323	8:74631674-75131674	-0.457634760442903	0.190302344829662	0.0161823235058151
MR-PCA	threonine	HMDB0000167	creatine	HMDB0000064	bioa_019	GCST90200323	12:46636543-47464292	0.041258480597454	0.152304417865142	0.786471915353915
MR-PCA	threonine	HMDB0000167	creatine	HMDB0000064	bioa_019	GCST90200323	12:56615040-57115040	0.0739402396710351	0.226078061260995	0.743625352002041
MR-PCA	threonine	HMDB0000167	creatine	HMDB0000064	bioa_019	GCST90200323	12:59727701-60227701	0.30236553622403	0.27446007387547	0.270603410322323
MR-PCA	threonine	HMDB0000167	creatine	HMDB0000064	bioa_019	GCST90200323	16:1654524-2154524	0.0825267869461569	0.217957816060809	0.704957805798128
MR-PCA	threonine	HMDB0000167	creatine	HMDB0000064	bioa_019	GCST90200323	20:42792364-43292364	0.518505537195668	0.275787916986742	0.0600960935898826
MR-PCA	taurine	HMDB0000251	3-(4-hydroxyphenyl)lactate	HMDB0000755	bioa_034	GCST90200371	19:54074995-54574995	-0.0293623831856375	0.105091839142769	0.779939891228992
MR-PCA	4-methyl-2-oxopentanoate	HMDB0000695	valine	HMDB0000883	GCST90199655	M01649	4:88953670-89453670	0.797742465683482	0.135353543692033	3.7748569918067105e-09
MR-PCA	3-methyl-2-oxobutyrate	HMDB0000019	ornithine	HMDB0000214	M21047	bioa_014	4:88976422-89476422	0.0235192322095508	0.0695869175553902	0.735375597491555
MR-PCA	pantothenate	HMDB0000210	orotate	HMDB0000226	M01508	GCST90200392	2:27200724-27700724	0.061138606754075	0.155858239690432	0.694858276825736
MR-PCA	valine	HMDB0000883	hippurate	HMDB0000714	M01649	M15753	4:88976422-89476422	-0.221780559108782	0.153241906276698	0.14782470621884
MR-PCA	3-(4-hydroxyphenyl)lactate	HMDB0000755	phosphate	HMDB0001429	GCST90200371	M11438	6:111301079-111801079	0.0300988862024431	0.154049229376444	0.84509167281013
MR-PCA	3-(4-hydroxyphenyl)lactate	HMDB0000755	phosphate	HMDB0001429	GCST90200371	M11438	17:79941425-80441425	-0.0554387726934994	0.112923766858155	0.623469018928809
MR-PCA	1-methylxanthine	HMDB0010738	arginine	HMDB0000517	GCST90199763	bioa_002	8:18005709-18505709	-0.0111772729876031	0.0282580179829807	0.692441886315872
MR-PCA	1-methylxanthine	HMDB0010738	arginine	HMDB0000517	GCST90199763	bioa_002	15:74275585-74775585	0.0167183609711199	0.075496907835256	0.824746491117197
MR-PCA	1-methylxanthine	HMDB0010738	arginine	HMDB0000517	GCST90199763	bioa_002	15:74777880-75599999	0.0026825438262555	0.0556424939552883	0.961548605715212
MR-PCA	tryptophan	HMDB0000929	sulfate*	HMDB01448	GCST90200441	GCST90199896	4:156527528-157027528	0.0018202468046151	0.0903614029224587	0.983928441146931
MR-PCA	tryptophan	HMDB0000929	sulfate*	HMDB01448	GCST90200441	GCST90199896	6:111301079-112053797	0.0685472573422145	0.0982128586070739	0.485211057455007
MR-PCA	kynurenate	HMDB0000715	sphinganine-1-phosphate	HMDB0001383	GCST90200454	GCST90199845	1:241463402-241963402	0.020682291088211	0.0501051771628926	0.679769618367691
MR-PCA	kynurenate	HMDB0000715	sphinganine-1-phosphate	HMDB0001383	GCST90200454	GCST90199845	4:170711647-171211647	-0.10173308116719	0.109103744614471	0.351107355520537
MR-PCA	kynurenate	HMDB0000715	sphinganine-1-phosphate	HMDB0001383	GCST90200454	GCST90199845	16:58517848-59017848	0.0035112556701715	0.132252542020832	0.97881895085141
MR-PCA	phenylalanine	HMDB0000159	taurocholate	HMDB0000036	bioa_016	M18497	1:94441240-94941240	-0.248878981563856	0.707722583787063	0.72509192914197
MR-PCA	phenylalanine	HMDB0000159	taurocholate	HMDB0000036	bioa_016	M18497	3:186202917-186702917	0.39791943151425	0.466214147914281	0.393375362553717
MR-PCA	phenylalanine	HMDB0000159	taurocholate	HMDB0000036	bioa_016	M18497	4:155231289-155731289	0.209507908987963	0.556701237626403	0.706665527339822
MR-PCA	phenylalanine	HMDB0000159	taurocholate	HMDB0000036	bioa_016	M18497	4:186893802-187393802	0.0465729700956513	0.298168549914541	0.875877907630774
MR-PCA	phenylalanine	HMDB0000159	taurocholate	HMDB0000036	bioa_016	M18497	5:176539719-177067143	-0.377283183055016	0.451469837226697	0.403336358700676
MR-PCA	phenylalanine	HMDB0000159	taurocholate	HMDB0000036	bioa_016	M18497	6:52381188-52881188	0.355187451315396	0.684931391744535	0.604058007160644
MR-PCA	phenylalanine	HMDB0000159	taurocholate	HMDB0000036	bioa_016	M18497	11:57020509-57520509	-0.399334991936514	0.647326626488317	0.537301506048411
MR-PCA	phenylalanine	HMDB0000159	taurocholate	HMDB0000036	bioa_016	M18497	12:103007876-103562619	0.237595171924761	0.28633824541375	0.406668270646254
MR-PCA	phenylalanine	HMDB0000159	taurocholate	HMDB0000036	bioa_016	M18497	14:55086875-55586875	-0.623867402019936	0.698608449424759	0.371849463731518
MR-PCA	phenylalanine	HMDB0000159	taurocholate	HMDB0000036	bioa_016	M18497	19:45142254-45642254	0.870965122081036	0.635580336589291	0.170578846378116
MR-PCA	creatinine	HMDB0000562	tyrosine	HMDB0000158	bioa_026	met-d-Tyr	1:109627506-110127506	-0.0607983262799293	0.107094876786192	0.570235110374709
MR-PCA	creatinine	HMDB0000562	tyrosine	HMDB0000158	bioa_026	met-d-Tyr	2:27480940-27980940	0.474555153748785	0.107374913602393	9.88795573189335e-06
MR-PCA	creatinine	HMDB0000562	tyrosine	HMDB0000158	bioa_026	met-d-Tyr	2:73467567-73967567	-0.444453538825116	0.156816455574913	0.0045936591020391
MR-PCA	creatinine	HMDB0000562	tyrosine	HMDB0000158	bioa_026	met-d-Tyr	2:121056440-121556440	0.572693723468725	0.122743757497123	3.07468561181897e-06
MR-PCA	creatinine	HMDB0000562	tyrosine	HMDB0000158	bioa_026	met-d-Tyr	2:211315692-211815692	-0.439780200819444	0.0971190846237456	5.94721464704903e-06
MR-PCA	creatinine	HMDB0000562	tyrosine	HMDB0000158	bioa_026	met-d-Tyr	2:217404869-217904869	0.0323084583886754	0.12156050833806	0.790407972421706
MR-PCA	creatinine	HMDB0000562	tyrosine	HMDB0000158	bioa_026	met-d-Tyr	4:77118847-77618847	-0.274709544292398	0.0837634792359617	0.0010395947334452
MR-PCA	creatinine	HMDB0000562	tyrosine	HMDB0000158	bioa_026	met-d-Tyr	5:39171736-39671736	-0.119097984096974	0.123025334005128	0.333005965023807
MR-PCA	creatinine	HMDB0000562	tyrosine	HMDB0000158	bioa_026	met-d-Tyr	5:67795622-68295622	-0.0959825666339456	0.104423102154466	0.358006741080747
MR-PCA	creatinine	HMDB0000562	tyrosine	HMDB0000158	bioa_026	met-d-Tyr	5:176567143-177067143	0.0478943947331857	0.0983354482967112	0.626222072108246
MR-PCA	creatinine	HMDB0000562	tyrosine	HMDB0000158	bioa_026	met-d-Tyr	6:6868990-7368990	-0.19816266552003	0.116993835651253	0.0903057204128755
MR-PCA	creatinine	HMDB0000562	tyrosine	HMDB0000158	bioa_026	met-d-Tyr	6:43564625-44064625	-0.283892928457902	0.0977982962700745	0.0036979403685697
MR-PCA	creatinine	HMDB0000562	tyrosine	HMDB0000158	bioa_026	met-d-Tyr	6:160442375-160942375	0.0564405850696658	0.0761701036725635	0.458705076237464
MR-PCA	creatinine	HMDB0000562	tyrosine	HMDB0000158	bioa_026	met-d-Tyr	7:77297198-77797198	-0.0729188662101258	0.133991129922695	0.586299264563646
MR-PCA	creatinine	HMDB0000562	tyrosine	HMDB0000158	bioa_026	met-d-Tyr	7:151157801-151657801	-0.293760997690832	0.105754731683933	0.0054735453458497
MR-PCA	creatinine	HMDB0000562	tyrosine	HMDB0000158	bioa_026	met-d-Tyr	8:23501151-24001151	-0.265652272998505	0.138651786295354	0.0553692724197203
MR-PCA	creatinine	HMDB0000562	tyrosine	HMDB0000158	bioa_026	met-d-Tyr	11:30518678-31018678	-0.133849243112823	0.144098329410013	0.352954203549012
MR-PCA	creatinine	HMDB0000562	tyrosine	HMDB0000158	bioa_026	met-d-Tyr	15:45399813-46200138	-0.07296783300576	0.0660097594626606	0.268982072367963
MR-PCA	creatinine	HMDB0000562	tyrosine	HMDB0000158	bioa_026	met-d-Tyr	15:75279182-75779182	-0.161145101988703	0.136983254803116	0.239440900389453
MR-PCA	creatinine	HMDB0000562	tyrosine	HMDB0000158	bioa_026	met-d-Tyr	15:75910951-76410951	-0.1202579176144	0.115330008474303	0.297073930320782
MR-PCA	creatinine	HMDB0000562	tyrosine	HMDB0000158	bioa_026	met-d-Tyr	16:20117645-20617645	-0.153231289693368	0.10541732085561	0.146065994559438
MR-PCA	creatinine	HMDB0000562	tyrosine	HMDB0000158	bioa_026	met-d-Tyr	17:37370347-37870347	0.166538470024522	0.129799640051516	0.199477145365647
MR-PCA	creatinine	HMDB0000562	tyrosine	HMDB0000158	bioa_026	met-d-Tyr	17:58724447-59700441	0.062023535226549	0.0775792465377691	0.424008558732094
MR-PCA	creatinine	HMDB0000562	tyrosine	HMDB0000158	bioa_026	met-d-Tyr	19:33119611-33619611	-0.264374010866754	0.114841603807546	0.0213309303379002
MR-PCA	creatinine	HMDB0000562	tyrosine	HMDB0000158	bioa_026	met-d-Tyr	22:40650077-41150077	0.251538506986374	0.111488085019723	0.0240586197633821
MR-PCA	urate	HMDB0000289	cholesterol	HMDB0000067	GCST90200307	GCST90200368	2:207223753-207723753	0.0607720589211736	0.117953071236216	0.606397650578201
MR-PCA	urate	HMDB0000289	cholesterol	HMDB0000067	GCST90200307	GCST90200368	4:9672167-10439135	-0.0216857531575987	0.0599431856905731	0.717522579926209
MR-PCA	urate	HMDB0000289	cholesterol	HMDB0000067	GCST90200307	GCST90200368	4:88802323-89302323	0.0695938641229425	0.119247075174664	0.559482287268075
MR-PCA	urate	HMDB0000289	cholesterol	HMDB0000067	GCST90200307	GCST90200368	11:64114866-64614866	0.17465017024893	0.120100088298622	0.145889429933759
MR-PCA	urate	HMDB0000289	cholesterol	HMDB0000067	GCST90200307	GCST90200368	12:114208961-114708961	-0.0360028053301659	0.122155166617296	0.768200062156697
MR-PCA	guanidinoacetate	HMDB0000128	4-methyl-2-oxopentanoate	HMDB0000695	GCST90200384	GCST90199655	6:131647278-132147278	-0.202010564276124	0.12396113982404	0.103180108932697
MR-PCA	guanidinoacetate	HMDB0000128	4-methyl-2-oxopentanoate	HMDB0000695	GCST90200384	GCST90199655	11:64893892-65393892	0.0374534554341777	0.0786013869302474	0.633719162787581
MR-PCA	guanidinoacetate	HMDB0000128	4-methyl-2-oxopentanoate	HMDB0000695	GCST90200384	GCST90199655	12:101043-601043	-0.0249973151055831	0.0981357712682441	0.798938018443938
MR-PCA	guanidinoacetate	HMDB0000128	4-methyl-2-oxopentanoate	HMDB0000695	GCST90200384	GCST90199655	14:100558168-101058168	-0.16182001487886	0.10677698943045	0.129647045150453
MR-PCA	guanidinoacetate	HMDB0000128	4-methyl-2-oxopentanoate	HMDB0000695	GCST90200384	GCST90199655	20:61898912-62398912	0.0066795069311244	0.0890110969745167	0.94018186527224
MR-PCA	5-oxoproline	HMDB0000267	cysteine	HMDB0000574	M01494	GCST90200439	8:144903138-145403138	-0.0016131195077941	0.0458136440260389	0.971911921054135
MR-PCA	glycine	HMDB0000123	creatine	HMDB0000064	bioa_008	GCST90200323	1:75967169-76725029	0.888067554247777	0.346147984320496	0.0103005860038487
MR-PCA	glycine	HMDB0000123	creatine	HMDB0000064	bioa_008	GCST90200323	1:120004506-120504506	0.495177532419522	0.388241177209993	0.202154272378199
MR-PCA	glycine	HMDB0000123	creatine	HMDB0000064	bioa_008	GCST90200323	2:165258389-165758389	-0.896020407079523	0.493474554920403	0.0694106013062201
MR-PCA	glycine	HMDB0000123	creatine	HMDB0000064	bioa_008	GCST90200323	2:210575251-212439946	0.493493194299509	0.0459136129352412	6.03651859743809e-27
MR-PCA	glycine	HMDB0000123	creatine	HMDB0000064	bioa_008	GCST90200323	3:125660381-126160381	0.415590890271626	0.193331452182769	0.0315845750568405
MR-PCA	glycine	HMDB0000123	creatine	HMDB0000064	bioa_008	GCST90200323	5:89976061-90476061	1.11806232016531	0.527989959886511	0.0342104381910115
MR-PCA	glycine	HMDB0000123	creatine	HMDB0000064	bioa_008	GCST90200323	5:131494202-131994202	0.716647564652309	0.481519985493351	0.136671044849692
MR-PCA	glycine	HMDB0000123	creatine	HMDB0000064	bioa_008	GCST90200323	6:160525578-161025578	-0.398267646809447	0.458043818177854	0.384575442501513
MR-PCA	glycine	HMDB0000123	creatine	HMDB0000064	bioa_008	GCST90200323	7:55797215-56297215	0.780096936647576	0.301551797448564	0.0096831958277736
MR-PCA	glycine	HMDB0000123	creatine	HMDB0000064	bioa_008	GCST90200323	8:8933358-9433358	-0.227196577923718	0.26535999099014	0.391896846155592
MR-PCA	glycine	HMDB0000123	creatine	HMDB0000064	bioa_008	GCST90200323	8:126232077-126732077	-0.0457653724271541	0.308832053048483	0.882193972190636
MR-PCA	glycine	HMDB0000123	creatine	HMDB0000064	bioa_008	GCST90200323	9:5720079-6894932	0.238518067498487	0.175370350373606	0.173803957311176
MR-PCA	glycine	HMDB0000123	creatine	HMDB0000064	bioa_008	GCST90200323	10:64798306-65575478	0.652936702111368	0.439714890789934	0.137567869346056
MR-PCA	glycine	HMDB0000123	creatine	HMDB0000064	bioa_008	GCST90200323	12:46859387-47359387	0.261866456234784	0.379889059279716	0.490619712190454
MR-PCA	glycine	HMDB0000123	creatine	HMDB0000064	bioa_008	GCST90200323	12:56611458-57111458	-0.0234929786126031	0.488583848288099	0.961649439759529
MR-PCA	glycine	HMDB0000123	creatine	HMDB0000064	bioa_008	GCST90200323	15:58217095-58717095	0.239404455476503	0.419373703902999	0.568093281787857
MR-PCA	glycine	HMDB0000123	creatine	HMDB0000064	bioa_008	GCST90200323	16:80861176-81361176	0.660592626386544	0.2244562720426	0.0032496507999004
MR-PCA	glycine	HMDB0000123	creatine	HMDB0000064	bioa_008	GCST90200323	17:45188952-45974996	0.508202567313041	0.458640626973445	0.267834742292173
MR-PCA	glycine	HMDB0000123	creatine	HMDB0000064	bioa_008	GCST90200323	19:17984588-18484588	0.455613134237755	0.449579189478026	0.310858961633479
MR-PCA	creatine	HMDB0000064	glutamate	HMDB0000148	GCST90200323	bioa_007	2:211290507-211790507	-0.0144599326480871	0.0459560298087976	0.753029594666068
MR-PCA	creatine	HMDB0000064	glutamate	HMDB0000148	GCST90200323	bioa_007	15:45404327-45904327	0.0638182848345834	0.070644165737518	0.366326065462112
MR-PCA	biliverdin	HMDB0001008	glycerophosphorylcholine (gpc)	HMDB0000086	M02137	GCST90199629	2:234046650-234918570	-0.0485869728692307	0.0310833631067193	0.118024778300133
MR-PCA	n6,n6,n6-trimethyllysine	HMDB0001325	tryptophan	HMDB0000929	GCST90200344	GCST90200441	11:64586385-65555309	0.0035294440068322	0.0657192074192965	0.957170272203981
MR-PCA	n6,n6,n6-trimethyllysine	HMDB0001325	tryptophan	HMDB0000929	GCST90200344	GCST90200441	16:67497306-67997306	0.0807340277704518	0.137049761102973	0.555803916240467
MR-PCA	citrulline	HMDB0000904	sarcosine	HMDB0000271	M02132	GCST90200291	10:97115163-97871266	0.163972901766725	0.122033177068763	0.179053577695741
MR-PCA	sulfate*	HMDB01448	5-oxoproline	HMDB0000267	GCST90199896	GCST90200280	7:122557611-123057611	0.125089552370175	0.105805840971325	0.237104280806319
MR-PCA	isoleucine	HMDB0000172	arginine	HMDB0000517	bioa_010	bioa_002	2:27480940-27980940	-0.663232638119976	0.179546045169441	0.0002208043750283
MR-PCA	isoleucine	HMDB0000172	arginine	HMDB0000517	bioa_010	bioa_002	4:88976422-89476422	-0.195187472637547	0.112841903251681	0.0836762334808507
MR-PCA	isoleucine	HMDB0000172	arginine	HMDB0000517	bioa_010	bioa_002	12:56615040-57115040	1.05659130749757	0.269720893615266	8.95274915769571e-05
MR-PCA	isoleucine	HMDB0000172	arginine	HMDB0000517	bioa_010	bioa_002	16:70059237-70559237	0.303965972722402	0.167028469617911	0.0687825693796844
MR-PCA	n-acetylornithine	HMDB0003357	uridine	HMDB0000296	bioa_023	M00606	2:72878681-74437061	-0.0089638701098965	0.0257935969226415	0.728198386359855
MR-PCA	n-acetylornithine	HMDB0003357	uridine	HMDB0000296	bioa_023	M00606	5:950573-1450573	-0.127441829807917	0.214936580356043	0.553229609021572
MR-PCA	n-acetylornithine	HMDB0003357	uridine	HMDB0000296	bioa_023	M00606	14:23348952-23848952	-0.0669025262198267	0.232438246110877	0.773477445570148
MR-PCA	n-acetylornithine	HMDB0003357	uridine	HMDB0000296	bioa_023	M00606	17:37301988-37801988	-0.696584513063026	0.319034717618539	0.0290054179515712
MR-PCA	3-methyl-2-oxobutyrate	HMDB0000019	dimethylglycine	HMDB0000092	GCST90199677	GCST90200424	4:88953670-89453670	0.11244370939823	0.0885144276828487	0.203962373775293
MR-PCA	phenylalanine	HMDB0000159	taurocholate	HMDB0000036	GCST90200396	GCST90200333	12:103005621-103594137	-0.0156022125373649	0.0972630883794968	0.872556164828152
MR-PCA	isoleucine	HMDB0000172	creatinine	HMDB0000562	met-d-Ile	GCST90200366	2:27480940-28253174	-0.648367490703795	0.396016835537688	0.101584083804173
MR-PCA	isoleucine	HMDB0000172	creatinine	HMDB0000562	met-d-Ile	GCST90200366	2:165251927-165751927	-0.390762608740701	0.478344537880524	0.413982046321385
MR-PCA	isoleucine	HMDB0000172	creatinine	HMDB0000562	met-d-Ile	GCST90200366	4:88890833-89475171	-0.116038139273467	0.175409797324157	0.508275054818662
MR-PCA	isoleucine	HMDB0000172	creatinine	HMDB0000562	met-d-Ile	GCST90200366	8:76193463-76693463	0.0448770737377804	0.444982054427876	0.919668404639815
MR-PCA	isoleucine	HMDB0000172	creatinine	HMDB0000562	met-d-Ile	GCST90200366	12:56611458-57111458	-0.418496348583813	0.334262411143774	0.210570071268937
MR-PCA	isoleucine	HMDB0000172	creatinine	HMDB0000562	met-d-Ile	GCST90200366	16:69331471-69831471	0.171496374529763	0.351748138051495	0.625865456921481
MR-PCA	isoleucine	HMDB0000172	creatinine	HMDB0000562	met-d-Ile	GCST90200366	16:69865519-70914672	-0.110480776403833	0.295631177437267	0.708618954328042
MR-PCA	isoleucine	HMDB0000172	creatinine	HMDB0000562	met-d-Ile	GCST90200366	17:6935779-7435779	-0.307440445640665	0.32201817105959	0.339714196220363
MR-PCA	isoleucine	HMDB0000172	creatinine	HMDB0000562	met-d-Ile	GCST90200366	19:49069664-49569664	-0.120393322077567	0.276285992613641	0.663013657553868
MR-PCA	alpha-ketoglutarate	HMDB0000208	cysteinylglycine	HMDB0000078	GCST90200455	GCST90200364	20:44931392-45517926	-0.0123172225368902	0.0732529585297638	0.866468093398988
MR-PCA	3-methyl-2-oxobutyrate	HMDB0000019	caffeine	HMDB0001847	GCST90199677	M00569	4:88953670-89453670	0.297715168918766	0.120571462309946	0.0135415152080971
MR-PCA	hypotaurine	HMDB0000965	betaine	HMDB0000043	GCST90200379	M03141	4:138793652-139293652	0.170931382987485	0.143280662788399	0.232876063630926
MR-PCA	glycine	HMDB0000123	isoleucine	HMDB0000172	M32338	GCST90200399	2:211289363-212090389	0.0109978684459603	0.0405876037317342	0.786417034308175
MR-PCA	glycerol 3-phosphate	HMDB0000126	n1-methyl-2-pyridone-5-carboxamide	HMDB0004193	GCST90199638	GCST90199778	1:20921386-22251981	-0.0070200238443968	0.046098360910832	0.878963268072846
MR-PCA	glycerol 3-phosphate	HMDB0000126	n1-methyl-2-pyridone-5-carboxamide	HMDB0004193	GCST90199638	GCST90199778	20:5231344-5731344	0.0953339559446412	0.0777221192434335	0.219972947533829
MR-PCA	arachidonate (20:4n6)	HMDB0001043	cysteinylglycine	HMDB0000078	GCST90200358	GCST90200364	11:61052244-62029047	-0.0293421045013087	0.0488176371978516	0.54780308713409
MR-PCA	isoleucine	HMDB0000172	hippurate	HMDB0000714	bioa_010	GCST90199624	2:27480940-27980940	-0.719424497002857	0.607625623333166	0.236415825731837
MR-PCA	isoleucine	HMDB0000172	hippurate	HMDB0000714	bioa_010	GCST90199624	4:88976422-89476422	0.15702752035373	0.203361707148081	0.44002041312
MR-PCA	isoleucine	HMDB0000172	hippurate	HMDB0000714	bioa_010	GCST90199624	12:56615040-57115040	-0.332934536597681	0.565639700718191	0.556130809752892
MR-PCA	isoleucine	HMDB0000172	hippurate	HMDB0000714	bioa_010	GCST90199624	16:70059237-70559237	-0.316491629616836	0.325860366300325	0.33142418445282
MR-PCA	isoursodeoxycholate	HMDB0000686	arachidonate (20:4n6)	HMDB0001043	GCST90199892	GCST90200358	5:35715970-36215970	-0.0547796571100212	0.12199482209992	0.653408110582635
MR-PCA	arachidonate (20:4n6)	HMDB0001043	acetate	HMDB0000042	M01110	met-d-Acetate	11:61330635-61830635	0.0292650404301136	0.0125724339600139	0.0199272534611876
MR-PCA	5,6-dihydrothymine	HMDB0000079	paraxanthine	HMDB0001860	GCST90200339	GCST90199654	22:50721854-51221854	0.0192291376012207	0.105809723238575	0.855792124762775
MR-PCA	citrulline	HMDB0000904	glycerol	HMDB0000131	M02132	M15122	10:97115163-97871266	0.125267422299849	0.130836968382537	0.338349554105866
MR-PCA	alpha-ketoglutarate	HMDB0000208	threonine	HMDB0000167	GCST90200455	bioa_019	20:44931392-45517926	0.0273850977317088	0.0493426351897645	0.578895558693896
MR-PCA	methionine	HMDB0000696	leucine	HMDB0000687	M01302	M00060	1:213396566-213896566	0.563313775938986	0.128952236460794	1.2516531821085e-05
MR-PCA	n-stearoyl-sphingosine (d18:1/18:0)*	HMDB0004950	uridine	HMDB0000296	GCST90200341	GCST90200407	10:64645010-65401382	0.262396037379375	0.133523337376436	0.0493945818558085
MR-PCA	n-stearoyl-sphingosine (d18:1/18:0)*	HMDB0004950	uridine	HMDB0000296	GCST90200341	GCST90200407	14:63982220-64482220	-0.0585944336571392	0.137280019709432	0.669507383640307
MR-PCA	n-stearoyl-sphingosine (d18:1/18:0)*	HMDB0004950	uridine	HMDB0000296	GCST90200341	GCST90200407	18:55052269-55552269	0.1244700142382	0.0860370343192207	0.147980193652709
MR-PCA	n-stearoyl-sphingosine (d18:1/18:0)*	HMDB0004950	uridine	HMDB0000296	GCST90200341	GCST90200407	19:8013648-8513648	0.0921288478099042	0.0647095569453106	0.154525047316971
MR-PCA	5-oxoproline	HMDB0000267	serine	HMDB0000187	M01494	GCST90200415	8:144903138-145403138	-0.0520592931278156	0.0456597515045907	0.25422082688743
MR-PCA	urate	HMDB0000289	creatinine	HMDB0000562	GCST90200307	bioa_026	4:9672167-10439135	0.0533015559792619	0.0178591480281135	0.0028399392517889
MR-PCA	urate	HMDB0000289	creatinine	HMDB0000562	GCST90200307	bioa_026	4:88802323-89302323	-0.001145699122779	0.0408145687077082	0.977605653267513
MR-PCA	gluconate	HMDB0000625	4-hydroxy-2-oxoglutaric acid	HMDB0002070	GCST90200373	GCST90199897	4:99521223-100894070	0.0007635932843646	0.0557607670571674	0.989074033898853
MR-PCA	biliverdin	HMDB0001008	isoursodeoxycholate	HMDB0000686	GCST90200706	GCST90199892	2:233898737-234978158	-0.0209307129185783	0.0267285622569267	0.43357770992936
MR-PCA	biliverdin	HMDB0001008	isoursodeoxycholate	HMDB0000686	GCST90200706	GCST90199892	12:21102315-21602315	0.315823221281311	0.108085470021025	0.0034781759795759
MR-PCA	orotate	HMDB0000226	n-acetylornithine	HMDB0003357	GCST90200392	M15630	3:123305909-124961335	-0.0215218215018521	0.0347496055945904	0.535692384000758
MR-PCA	orotate	HMDB0000226	n-acetylornithine	HMDB0003357	GCST90200392	M15630	7:32831514-33590783	0.133531489867905	0.0641145577009605	0.0372784344264341
MR-PCA	creatinine	HMDB0000562	5-oxoproline	HMDB0000267	met-d-Creatinine	M01494	1:62775942-63275942	-0.343467872983831	0.545856951707336	0.529200525884071
MR-PCA	creatinine	HMDB0000562	5-oxoproline	HMDB0000267	met-d-Creatinine	M01494	1:78344069-78844069	-0.410080811704416	0.59887450621983	0.493500117637627
MR-PCA	creatinine	HMDB0000562	5-oxoproline	HMDB0000267	met-d-Creatinine	M01494	1:150079982-151190625	-0.0026431836714569	0.449930009610602	0.995312730275209
MR-PCA	creatinine	HMDB0000562	5-oxoproline	HMDB0000267	met-d-Creatinine	M01494	1:212502129-213002129	-0.455018737850235	0.502394909823234	0.365095012365342
MR-PCA	creatinine	HMDB0000562	5-oxoproline	HMDB0000267	met-d-Creatinine	M01494	2:15538692-16038692	-1.37408976440094	0.529683761284979	0.0094819568366564
MR-PCA	creatinine	HMDB0000562	5-oxoproline	HMDB0000267	met-d-Creatinine	M01494	2:18426203-18926203	0.267737011048431	0.540311009127947	0.620230365333104
MR-PCA	creatinine	HMDB0000562	5-oxoproline	HMDB0000267	met-d-Creatinine	M01494	2:54331356-54831356	-0.0017696842964108	0.557130535998205	0.997465582458823
MR-PCA	creatinine	HMDB0000562	5-oxoproline	HMDB0000267	met-d-Creatinine	M01494	2:73303397-74097901	-0.631321023320895	0.57769939166715	0.274473162327731
MR-PCA	creatinine	HMDB0000562	5-oxoproline	HMDB0000267	met-d-Creatinine	M01494	2:121056440-121556440	-0.406811302828399	0.466673075702217	0.38335758131129
MR-PCA	creatinine	HMDB0000562	5-oxoproline	HMDB0000267	met-d-Creatinine	M01494	2:176734544-177234544	0.281037969694782	0.440043246782467	0.523044214026259
MR-PCA	creatinine	HMDB0000562	5-oxoproline	HMDB0000267	met-d-Creatinine	M01494	2:211293055-211793055	-0.0274862416558723	0.461281850188795	0.952484848646629
MR-PCA	creatinine	HMDB0000562	5-oxoproline	HMDB0000267	met-d-Creatinine	M01494	2:217394852-217894852	0.932352709798151	0.611736117191416	0.127481408094054
MR-PCA	creatinine	HMDB0000562	5-oxoproline	HMDB0000267	met-d-Creatinine	M01494	2:220108198-220608198	0.387858924989718	0.560720875222124	0.489116454226605
MR-PCA	creatinine	HMDB0000562	5-oxoproline	HMDB0000267	met-d-Creatinine	M01494	3:38187471-38687471	0.149683634780967	0.567833242530273	0.792084369271782
MR-PCA	creatinine	HMDB0000562	5-oxoproline	HMDB0000267	met-d-Creatinine	M01494	3:121465319-121965319	-0.497070687629413	0.664240578272241	0.45426155497559
MR-PCA	creatinine	HMDB0000562	5-oxoproline	HMDB0000267	met-d-Creatinine	M01494	3:141462708-141962708	-0.383754303482768	0.511732308624942	0.453307583743473
MR-PCA	creatinine	HMDB0000562	5-oxoproline	HMDB0000267	met-d-Creatinine	M01494	3:185024780-185524780	-0.183571628020184	0.630828264566183	0.77105058840055
MR-PCA	creatinine	HMDB0000562	5-oxoproline	HMDB0000267	met-d-Creatinine	M01494	4:76880934-77664144	-0.428852082517224	0.267005837794722	0.10824041638502
MR-PCA	creatinine	HMDB0000562	5-oxoproline	HMDB0000267	met-d-Creatinine	M01494	4:103323863-104102802	1.2420209786818	0.511369849138066	0.0151484052522475
MR-PCA	creatinine	HMDB0000562	5-oxoproline	HMDB0000267	met-d-Creatinine	M01494	5:39144851-39644851	0.113710823548732	0.430765278623705	0.791799971434188
MR-PCA	creatinine	HMDB0000562	5-oxoproline	HMDB0000267	met-d-Creatinine	M01494	5:53045546-53835870	-0.0947790859208013	0.364009160486453	0.794574099793094
MR-PCA	creatinine	HMDB0000562	5-oxoproline	HMDB0000267	met-d-Creatinine	M01494	5:176565124-177065124	0.699046942062408	0.371758501289274	0.0600564203575461
MR-PCA	creatinine	HMDB0000562	5-oxoproline	HMDB0000267	met-d-Creatinine	M01494	6:43556335-44056335	-0.0850092361811884	0.469448115836297	0.856302155469061
MR-PCA	creatinine	HMDB0000562	5-oxoproline	HMDB0000267	met-d-Creatinine	M01494	6:108750742-109250742	-0.0701275763019127	0.521527137371152	0.893034234063472
MR-PCA	creatinine	HMDB0000562	5-oxoproline	HMDB0000267	met-d-Creatinine	M01494	6:133547208-134047208	-0.487393293463937	0.490092059421829	0.3199827418466
MR-PCA	creatinine	HMDB0000562	5-oxoproline	HMDB0000267	met-d-Creatinine	M01494	6:160418389-160927934	0.604840857592157	0.286348079290183	0.0346643751634135
MR-PCA	creatinine	HMDB0000562	5-oxoproline	HMDB0000267	met-d-Creatinine	M01494	7:25488956-25988956	0.218285687174936	0.49460447465741	0.658971338235242
MR-PCA	creatinine	HMDB0000562	5-oxoproline	HMDB0000267	met-d-Creatinine	M01494	7:76984640-77791673	-0.691246758342018	0.5727940151653	0.227509888362739
MR-PCA	creatinine	HMDB0000562	5-oxoproline	HMDB0000267	met-d-Creatinine	M01494	7:128492221-128992221	-0.405291248456328	0.591600386758342	0.493295940680299
MR-PCA	creatinine	HMDB0000562	5-oxoproline	HMDB0000267	met-d-Creatinine	M01494	7:151165041-151665041	0.147074931053608	0.301907496828096	0.626150406618007
MR-PCA	creatinine	HMDB0000562	5-oxoproline	HMDB0000267	met-d-Creatinine	M01494	7:155370831-155870831	0.141835890793853	0.435145816737261	0.744461990664259
MR-PCA	creatinine	HMDB0000562	5-oxoproline	HMDB0000267	met-d-Creatinine	M01494	8:8031142-9250941	-0.0352204484929171	0.442658000922573	0.936582577686672
MR-PCA	creatinine	HMDB0000562	5-oxoproline	HMDB0000267	met-d-Creatinine	M01494	8:10561829-11945872	0.0523901541724962	0.472943444088924	0.911795031741694
MR-PCA	creatinine	HMDB0000562	5-oxoproline	HMDB0000267	met-d-Creatinine	M01494	8:19609539-20109539	0.718052760887619	0.482264097022312	0.13650838083794
MR-PCA	creatinine	HMDB0000562	5-oxoproline	HMDB0000267	met-d-Creatinine	M01494	8:23527006-24027006	-0.52937107063226	0.526578435914223	0.314750797956743
MR-PCA	creatinine	HMDB0000562	5-oxoproline	HMDB0000267	met-d-Creatinine	M01494	9:71184707-71684707	-0.0315514298373979	0.462685143568787	0.945632787435189
MR-PCA	creatinine	HMDB0000562	5-oxoproline	HMDB0000267	met-d-Creatinine	M01494	10:52398454-52898454	-0.208762865593144	0.530521041326179	0.693946276745892
MR-PCA	creatinine	HMDB0000562	5-oxoproline	HMDB0000267	met-d-Creatinine	M01494	11:15629946-16129946	0.0273452037820031	0.567215264669227	0.961549223616754
MR-PCA	creatinine	HMDB0000562	5-oxoproline	HMDB0000267	met-d-Creatinine	M01494	11:30504837-31294673	-0.221068337637141	0.445365059194893	0.619629453977489
MR-PCA	creatinine	HMDB0000562	5-oxoproline	HMDB0000267	met-d-Creatinine	M01494	11:116373213-117240760	0.466469801073035	0.348360127727624	0.180556104295153
MR-PCA	creatinine	HMDB0000562	5-oxoproline	HMDB0000267	met-d-Creatinine	M01494	15:41118334-41871842	-0.843081062019925	0.494477409060847	0.0881955259356998
MR-PCA	creatinine	HMDB0000562	5-oxoproline	HMDB0000267	met-d-Creatinine	M01494	15:45400360-46179051	0.0636189014671392	0.320549678294744	0.842678802102645
MR-PCA	creatinine	HMDB0000562	5-oxoproline	HMDB0000267	met-d-Creatinine	M01494	15:53700578-54200578	0.218950499887556	0.507580820003539	0.666206003277662
MR-PCA	creatinine	HMDB0000562	5-oxoproline	HMDB0000267	met-d-Creatinine	M01494	15:76097375-76597375	0.780165860877071	0.499355334377119	0.118206476560352
MR-PCA	creatinine	HMDB0000562	5-oxoproline	HMDB0000267	met-d-Creatinine	M01494	16:20142332-21335139	-0.129235559756423	0.267894971065895	0.62951379936632
MR-PCA	creatinine	HMDB0000562	5-oxoproline	HMDB0000267	met-d-Creatinine	M01494	16:89453424-89953424	-0.87609713180588	0.568239731112929	0.123128569942609
MR-PCA	creatinine	HMDB0000562	5-oxoproline	HMDB0000267	met-d-Creatinine	M01494	17:19176536-19724875	0.807198768533263	0.646722255525239	0.211980441673481
MR-PCA	creatinine	HMDB0000562	5-oxoproline	HMDB0000267	met-d-Creatinine	M01494	17:37200083-37954217	0.375968799799004	0.428839361560308	0.380642852260928
MR-PCA	creatinine	HMDB0000562	5-oxoproline	HMDB0000267	met-d-Creatinine	M01494	17:58690466-59700441	-0.555715619495316	0.341274010062364	0.103449398302513
MR-PCA	creatinine	HMDB0000562	5-oxoproline	HMDB0000267	met-d-Creatinine	M01494	19:32940263-33709298	-0.472572532890175	0.482155821514889	0.327024872179604
MR-PCA	creatinine	HMDB0000562	5-oxoproline	HMDB0000267	met-d-Creatinine	M01494	20:32653904-33537782	-0.449487439674695	0.544508713691832	0.409092476331464
MR-PCA	creatinine	HMDB0000562	5-oxoproline	HMDB0000267	met-d-Creatinine	M01494	22:38345240-38845240	0.94455000801433	0.525023584313201	0.072008865258896
MR-PCA	3-hydroxybutyrate (bhba)	HMDB0000011	taurocholate	HMDB0000036	met-d-bOHbutyrate	M18497	1:230050269-230550269	0.257627328650849	0.605559176892597	0.670518079327366
MR-PCA	3-hydroxybutyrate (bhba)	HMDB0000011	taurocholate	HMDB0000036	met-d-bOHbutyrate	M18497	5:41452897-42471829	-0.511706648763545	0.549779621835544	0.351983590117736
MR-PCA	3-hydroxybutyrate (bhba)	HMDB0000011	taurocholate	HMDB0000036	met-d-bOHbutyrate	M18497	8:8059014-8559014	-1.19780252926565	0.906298189321543	0.186287104785967
MR-PCA	3-hydroxybutyrate (bhba)	HMDB0000011	taurocholate	HMDB0000036	met-d-bOHbutyrate	M18497	8:8580720-9433358	-0.508024695140149	0.519971923769829	0.328557607585413
MR-PCA	3-hydroxybutyrate (bhba)	HMDB0000011	taurocholate	HMDB0000036	met-d-bOHbutyrate	M18497	8:9546321-10530228	-0.530019353125631	0.74328786218955	0.475799880621814
MR-PCA	3-hydroxybutyrate (bhba)	HMDB0000011	taurocholate	HMDB0000036	met-d-bOHbutyrate	M18497	8:10591858-11909109	-0.823643378461653	0.656854154793103	0.209870632797926
MR-PCA	3-hydroxybutyrate (bhba)	HMDB0000011	taurocholate	HMDB0000036	met-d-bOHbutyrate	M18497	9:107339744-107915739	-0.704666346239484	0.531316581871822	0.18475208542136
MR-PCA	3-hydroxybutyrate (bhba)	HMDB0000011	taurocholate	HMDB0000036	met-d-bOHbutyrate	M18497	10:113694271-114194271	1.0608549629986	0.573713417868647	0.0644430014610276
MR-PCA	3-hydroxybutyrate (bhba)	HMDB0000011	taurocholate	HMDB0000036	met-d-bOHbutyrate	M18497	11:116451535-117240760	-1.05827737241207	0.695593613127282	0.128159038416364
MR-PCA	3-hydroxybutyrate (bhba)	HMDB0000011	taurocholate	HMDB0000036	met-d-bOHbutyrate	M18497	12:122375755-122875755	0.863745444617663	0.839662999333722	0.303629561457174
MR-PCA	3-hydroxybutyrate (bhba)	HMDB0000011	taurocholate	HMDB0000036	met-d-bOHbutyrate	M18497	14:94393207-95094947	0.120406757296172	0.475765364800645	0.800206298127079
MR-PCA	3-hydroxybutyrate (bhba)	HMDB0000011	taurocholate	HMDB0000036	met-d-bOHbutyrate	M18497	15:58430643-58980498	0.148805919716265	0.507494353286254	0.769356369178082
MR-PCA	3-hydroxybutyrate (bhba)	HMDB0000011	taurocholate	HMDB0000036	met-d-bOHbutyrate	M18497	16:71899923-73042963	0.325517288873087	0.516766703196624	0.528752488746504
MR-PCA	3-hydroxybutyrate (bhba)	HMDB0000011	taurocholate	HMDB0000036	met-d-bOHbutyrate	M18497	19:45161941-45661941	-0.362469234789621	0.511042551226253	0.478154410785434
MR-PCA	myo-inositol	HMDB0000211	eicosapentaenoate (epa; 20:5n3)	HMDB0001999	GCST90200401	GCST90200349	16:24676314-25176314	0.0562543845341745	0.0967603320052182	0.560985329820703
MR-PCA	myo-inositol	HMDB0000211	eicosapentaenoate (epa; 20:5n3)	HMDB0001999	GCST90200401	GCST90200349	19:18383755-18883755	-0.217033603460995	0.125743790786682	0.0843476694646638
MR-PCA	3-methyl-2-oxovalerate	HMDB0000491	inositol 1-phosphate (i1p)	HMDB0000213	M15676	M01481	2:27480940-27980940	0.154101305251843	0.33850584484553	0.64893678947389
MR-PCA	3-methyl-2-oxovalerate	HMDB0000491	inositol 1-phosphate (i1p)	HMDB0000213	M15676	M01481	4:88976422-89476422	0.33031824866851	0.268990739024274	0.219450287825856
MR-PCA	n-acetyl-aspartyl-glutamate (naag)	HMDB0001067	acetoacetate	HMDB0000060	GCST90200684	met-d-Acetoacetate	11:45663099-50986366	0.004382346216602	0.0058669424019044	0.455090286812558
MR-PCA	n-acetyl-aspartyl-glutamate (naag)	HMDB0001067	acetoacetate	HMDB0000060	GCST90200684	met-d-Acetoacetate	11:54602007-58367668	0.0098808793454147	0.0092106227528412	0.283374344895309
MR-PCA	choline	HMDB0000097	acetate	HMDB0000042	GCST90200327	met-d-Acetate	2:211290507-211790507	-0.0630727757893805	0.038257072433166	0.0992180017083393
MR-PCA	choline	HMDB0000097	acetate	HMDB0000042	GCST90200327	met-d-Acetate	17:17175631-17675631	-0.0105905327972458	0.0256489879905096	0.679678005554244
MR-PCA	sulfate*	HMDB01448	urate	HMDB0000289	GCST90199896	M01604	7:122557611-123057611	-0.293963432237306	0.187676398619548	0.117271058568171
MR-PCA	1-methylnicotinamide	HMDB0000699	2-hydroxyglutarate	HMDB0059655	GCST90200406	GCST90199865	6:160317928-160817928	-0.0554914404922457	0.0881224593600819	0.528885477753271
MR-PCA	tryptophan	HMDB0000929	choline phosphate	HMDB0001565	bioa_020	GCST90200363	4:156560755-157060755	-0.192817811586649	0.143987026468068	0.180527304851529
MR-PCA	tryptophan	HMDB0000929	choline phosphate	HMDB0001565	bioa_020	GCST90200363	6:111336667-112095774	0.226354962676844	0.168899504391703	0.18018832381637
MR-PCA	glutamate	HMDB0000148	phosphate	HMDB0001429	bioa_007	GCST90200393	12:121174861-121674861	0.243582220516598	0.264300589342424	0.356731735720021
MR-PCA	citrate	HMDB0000094	adenosine 5'-monophosphate (amp)	HMDB0000045	M01564	GCST90200356	5:14625868-15125868	0.134166071114155	0.121344189832451	0.268871375053273
MR-PCA	citrate	HMDB0000094	adenosine 5'-monophosphate (amp)	HMDB0000045	M01564	GCST90200356	17:6345930-6933878	0.0178639920548209	0.083276538848111	0.830146170111371
MR-PCA	mannose	HMDB0000169	theobromine	HMDB0002825	M00584	M18392	2:27182547-28770083	-0.0525147142333575	0.056697921454227	0.354331977699907
MR-PCA	retinol (vitamin a)	HMDB0000305	arginine	HMDB0000517	GCST90200405	GCST90200372	18:28939457-29439457	-0.144791786665	0.101185270109663	0.152442493644693
MR-PCA	retinol (vitamin a)	HMDB0000305	arginine	HMDB0000517	GCST90200405	GCST90200372	20:38915692-39415692	0.0583878243210095	0.097117354315929	0.547700812376731
MR-PCA	tyrosine	HMDB0000158	alpha-ketobutyrate	HMDB0000005	M01299	GCST90200438	1:154514715-155014715	-0.0369481215232663	0.144607286606849	0.798331817914992
MR-PCA	tyrosine	HMDB0000158	alpha-ketobutyrate	HMDB0000005	M01299	GCST90200438	6:111242119-112061922	0.0031177860029605	0.118287822523217	0.978972093187405
MR-PCA	tyrosine	HMDB0000158	alpha-ketobutyrate	HMDB0000005	M01299	GCST90200438	16:71357384-72149586	-0.1794299870225	0.123309109933078	0.145635066809623
MR-PCA	phenylalanine	HMDB0000159	5-oxoproline	HMDB0000267	met-d-Phe	GCST90200280	2:211293055-211793055	0.157635248571958	0.444495185679169	0.722860189151457
MR-PCA	phenylalanine	HMDB0000159	5-oxoproline	HMDB0000267	met-d-Phe	GCST90200280	6:17868392-18368392	0.103190101340981	0.489282615161771	0.832964669686729
MR-PCA	phenylalanine	HMDB0000159	5-oxoproline	HMDB0000267	met-d-Phe	GCST90200280	11:57019429-57519429	0.0436433853873059	0.344617242683596	0.899222906900418
MR-PCA	phenylalanine	HMDB0000159	5-oxoproline	HMDB0000267	met-d-Phe	GCST90200280	12:56671418-57171418	-1.98291383022155	0.473253549910354	2.79002629823321e-05
MR-PCA	phenylalanine	HMDB0000159	5-oxoproline	HMDB0000267	met-d-Phe	GCST90200280	12:102211009-102721004	-0.0126783796967834	0.264231517558145	0.961730518565229
MR-PCA	phenylalanine	HMDB0000159	5-oxoproline	HMDB0000267	met-d-Phe	GCST90200280	12:102890425-104124563	0.125282782995124	0.119821308529732	0.295754913060896
MR-PCA	phenylalanine	HMDB0000159	5-oxoproline	HMDB0000267	met-d-Phe	GCST90200280	12:104125826-104625826	0.0247995824558514	0.314929865667417	0.937234365249165
MR-PCA	phenylalanine	HMDB0000159	5-oxoproline	HMDB0000267	met-d-Phe	GCST90200280	14:55161744-55661744	0.026514820769265	0.321254816001197	0.934221152316066
MR-PCA	phenylalanine	HMDB0000159	5-oxoproline	HMDB0000267	met-d-Phe	GCST90200280	14:55670870-56170870	-0.0092263855392684	0.358038765793883	0.979441399619817
MR-PCA	phenylalanine	HMDB0000159	5-oxoproline	HMDB0000267	met-d-Phe	GCST90200280	16:16004626-16504626	0.691143822022269	0.398035574537161	0.0824954182883501
MR-PCA	7-methylxanthine	HMDB0001991	cystine	HMDB0000192	M34390	M31454	5:168189476-168689476	0.0301009217177411	0.20220710966263	0.881662655596034
MR-PCA	choline	HMDB0000097	valine	HMDB0000883	GCST90200327	bioa_022	17:17175631-17675631	-0.0828030269216061	0.0363759085411057	0.0228271618680748
MR-PCA	sphingosine	HMDB0000252	s-1-pyrroline-5-carboxylate	HMDB0001301	GCST90200385	GCST90200381	3:56598999-57098999	-0.248624128436641	0.0870726296513356	0.0042987410663377
MR-PCA	urate	HMDB0000289	biliverdin	HMDB0001008	M01604	GCST90200706	4:9676051-10553081	-0.0414857441952219	0.0465935924509547	0.373264857506848
MR-PCA	serine	HMDB0000187	3-methyl-2-oxobutyrate	HMDB0000019	M32315	GCST90199677	1:119966025-120466025	0.057226463330189	0.0762515161134073	0.452955988618269
MR-PCA	serine	HMDB0000187	3-methyl-2-oxobutyrate	HMDB0000019	M32315	GCST90199677	2:211323559-211823559	0.145560690096971	0.0924247087672321	0.115276990274096
MR-PCA	serine	HMDB0000187	3-methyl-2-oxobutyrate	HMDB0000019	M32315	GCST90199677	7:55822010-56322010	-0.0101888306348567	0.135362782976878	0.939999455563935
MR-PCA	2-aminobutyrate	HMDB0000452	alpha-tocopherol	HMDB0001893	M32348	M01561	2:64958074-65458074	-0.0232040276510438	0.0991444979684677	0.814951972900419
MR-PCA	2-aminobutyrate	HMDB0000452	alpha-tocopherol	HMDB0001893	M32348	M01561	4:88993818-89493818	-0.0903174767254696	0.15048679745819	0.548393761933611
MR-PCA	sphingosine 1-phosphate	HMDB0000277	3-methyl-2-oxovalerate	HMDB0000491	GCST90199657	GCST90199631	17:74160792-74684003	-0.0375297542362428	0.0841140355033571	0.655469342127262
MR-PCA	glucose	HMDB0000122	urea	HMDB0000294	met-d-Glucose	M01670	2:165251927-165751927	0.597691219723592	0.561592551002043	0.287202278994442
MR-PCA	glucose	HMDB0000122	urea	HMDB0000294	met-d-Glucose	M01670	2:169498833-170056652	-0.116001591796154	0.182199472205	0.524337480679858
MR-PCA	glucose	HMDB0000122	urea	HMDB0000294	met-d-Glucose	M01670	3:122819058-123319058	0.328748607719803	0.423646799156148	0.437750809445877
MR-PCA	glucose	HMDB0000122	urea	HMDB0000294	met-d-Glucose	M01670	3:151951767-152451767	0.430798982820347	0.6203419055936	0.487397473212049
MR-PCA	glucose	HMDB0000122	urea	HMDB0000294	met-d-Glucose	M01670	3:170377909-170877909	-0.39366672747993	0.376287040510225	0.295474559690457
MR-PCA	glucose	HMDB0000122	urea	HMDB0000294	met-d-Glucose	M01670	4:185468314-185968314	0.0916654228785313	0.532909930627527	0.863430278487513
MR-PCA	glucose	HMDB0000122	urea	HMDB0000294	met-d-Glucose	M01670	5:95479406-95979406	0.383013611356974	0.761201559177024	0.614844918644772
MR-PCA	glucose	HMDB0000122	urea	HMDB0000294	met-d-Glucose	M01670	6:7000270-7500270	-0.204193929013374	0.521334738760855	0.695298158402462
MR-PCA	glucose	HMDB0000122	urea	HMDB0000294	met-d-Glucose	M01670	7:14801789-15301789	-0.248040677091809	0.388902778625452	0.523606415946088
MR-PCA	glucose	HMDB0000122	urea	HMDB0000294	met-d-Glucose	M01670	7:43935955-44473721	-0.282450976856719	0.251548044652682	0.261500775391202
MR-PCA	glucose	HMDB0000122	urea	HMDB0000294	met-d-Glucose	M01670	8:117934783-118434783	-1.17740441281666	0.455094601258438	0.0096769495040391
MR-PCA	glucose	HMDB0000122	urea	HMDB0000294	met-d-Glucose	M01670	9:21884068-22384068	-0.14798355748984	0.477742060246531	0.756746373944306
MR-PCA	glucose	HMDB0000122	urea	HMDB0000294	met-d-Glucose	M01670	10:2888477-3388477	0.488362643304462	0.327472813103884	0.135880795915847
MR-PCA	glucose	HMDB0000122	urea	HMDB0000294	met-d-Glucose	M01670	10:112762852-113262852	-0.520155475650217	0.56305777011113	0.355587951056866
MR-PCA	glucose	HMDB0000122	urea	HMDB0000294	met-d-Glucose	M01670	10:114504071-115004071	0.223887894054839	0.487019010192781	0.64572382343138
MR-PCA	glucose	HMDB0000122	urea	HMDB0000294	met-d-Glucose	M01670	12:111682800-112523499	-0.75106705814623	0.607366100512533	0.216236758478494
MR-PCA	glucose	HMDB0000122	urea	HMDB0000294	met-d-Glucose	M01670	12:121166650-121666650	0.222185703839529	0.600468813331037	0.711367298744859
MR-PCA	glucose	HMDB0000122	urea	HMDB0000294	met-d-Glucose	M01670	13:28213465-28721145	-1.43858177698265	0.54119171108581	0.0078565300796568
MR-PCA	glucose	HMDB0000122	urea	HMDB0000294	met-d-Glucose	M01670	17:43272775-44380160	-1.26091502929182	0.698330179727522	0.0709785916023895
MR-PCA	glucose	HMDB0000122	urea	HMDB0000294	met-d-Glucose	M01670	20:22311971-22811971	-0.50293413187049	0.732326198742858	0.492232438214329
MR-PCA	alpha-ketoglutaramate*	HMDB0001552	phenylalanine	HMDB0000159	GCST90199885	GCST90200396	3:99879368-100379368	-0.0127838434533447	0.0674546269103731	0.849687110513263
MR-PCA	threonine	HMDB0000167	myo-inositol	HMDB0000211	bioa_019	GCST90200401	2:27191397-28253174	0.144850170908111	0.18261571131715	0.427663257556351
MR-PCA	threonine	HMDB0000167	myo-inositol	HMDB0000211	bioa_019	GCST90200401	6:126521687-127323798	-0.713759440827433	0.323659792030816	0.0274346745630413
MR-PCA	threonine	HMDB0000167	myo-inositol	HMDB0000211	bioa_019	GCST90200401	8:74631674-75131674	0.218594287416756	0.191409006427025	0.25344272296826
MR-PCA	threonine	HMDB0000167	myo-inositol	HMDB0000211	bioa_019	GCST90200401	12:46636543-47464292	-0.0105666462870819	0.153158366008111	0.944996276886738
MR-PCA	threonine	HMDB0000167	myo-inositol	HMDB0000211	bioa_019	GCST90200401	12:56615040-57115040	-0.107089627964704	0.227347320619081	0.637612340014549
MR-PCA	threonine	HMDB0000167	myo-inositol	HMDB0000211	bioa_019	GCST90200401	12:59727701-60227701	-0.225916027549528	0.275999676683455	0.413050457884632
MR-PCA	threonine	HMDB0000167	myo-inositol	HMDB0000211	bioa_019	GCST90200401	16:1654524-2154524	0.16471351237982	0.21917482553049	0.452341834386784
MR-PCA	threonine	HMDB0000167	myo-inositol	HMDB0000211	bioa_019	GCST90200401	20:42792364-43292364	0.186365798279812	0.277376036265106	0.501654614698388
MR-PCA	asparagine	HMDB0000168	1,7-dimethylurate	HMDB0011103	M34283	GCST90199756	11:61916235-62416235	0.150651365451215	0.150602709452535	0.317154183644569
MR-PCA	asparagine	HMDB0000168	1,7-dimethylurate	HMDB0011103	M34283	GCST90199756	14:104016664-104812812	-0.0257918184669402	0.124017253425894	0.835252704817243
MR-PCA	dihydroorotate	HMDB03349	cystine	HMDB0000192	GCST90200444	M31454	5:53379047-53879047	-0.122054282637721	0.215175686163125	0.570557365835084
MR-PCA	dihydroorotate	HMDB03349	cystine	HMDB0000192	GCST90200444	M31454	10:104381189-105206827	0.070749064084665	0.280659568068812	0.800978126524373
MR-PCA	dihydroorotate	HMDB03349	cystine	HMDB0000192	GCST90200444	M31454	10:125910495-126410495	0.0196145672005127	0.209999228179369	0.925583372136867
MR-PCA	dihydroorotate	HMDB03349	cystine	HMDB0000192	GCST90200444	M31454	11:122683181-123183181	0.116414476619856	0.282737489641932	0.680529633385142
MR-PCA	dihydroorotate	HMDB03349	cystine	HMDB0000192	GCST90200444	M31454	15:77921365-78954732	0.0307170045197636	0.0974044838854971	0.752492024461216
MR-PCA	kynurenine	HMDB0000684	n-acetylornithine	HMDB0003357	GCST90199636	bioa_023	8:39554593-40054593	0.054615084323993	0.0801493905416377	0.495608244635147
MR-PCA	kynurenine	HMDB0000684	n-acetylornithine	HMDB0003357	GCST90199636	bioa_023	12:111809557-113090766	-0.0397442795788225	0.0704603912514584	0.572709519998283
MR-PCA	kynurenine	HMDB0000684	n-acetylornithine	HMDB0003357	GCST90199636	bioa_023	16:87568373-88128072	-0.0097275926979135	0.0363234441583982	0.788849575785092
MR-PCA	hypoxanthine	HMDB0000157	3-hydroxybutyrate (bhba)	HMDB0000011	M03127	GCST90200367	6:16038192-16538192	0.13506553087021	0.109043623379921	0.215479740686855
MR-PCA	glucose	HMDB0000122	acetoacetate	HMDB0000060	met-d-Glucose	met-d-Acetoacetate	2:165251927-165751927	-0.0662784683240906	0.111595534665481	0.552567729042893
MR-PCA	glucose	HMDB0000122	acetoacetate	HMDB0000060	met-d-Glucose	met-d-Acetoacetate	2:169498833-170056652	0.0750820907089449	0.0445445440066959	0.0918823570719187
MR-PCA	glucose	HMDB0000122	acetoacetate	HMDB0000060	met-d-Glucose	met-d-Acetoacetate	3:122819058-123319058	0.238151014068359	0.102592538165532	0.0202691047223244
MR-PCA	glucose	HMDB0000122	acetoacetate	HMDB0000060	met-d-Glucose	met-d-Acetoacetate	3:170377909-170877909	0.0635757405605984	0.0940023398778158	0.498836970246387
MR-PCA	glucose	HMDB0000122	acetoacetate	HMDB0000060	met-d-Glucose	met-d-Acetoacetate	4:185468314-185968314	0.12211583690684	0.107077494356435	0.254101561432837
MR-PCA	glucose	HMDB0000122	acetoacetate	HMDB0000060	met-d-Glucose	met-d-Acetoacetate	5:95479406-95979406	-0.0229934690213746	0.140699569208554	0.870185823988234
MR-PCA	glucose	HMDB0000122	acetoacetate	HMDB0000060	met-d-Glucose	met-d-Acetoacetate	6:7000270-7500270	0.0819219641122691	0.108434112911816	0.449949077636197
MR-PCA	glucose	HMDB0000122	acetoacetate	HMDB0000060	met-d-Glucose	met-d-Acetoacetate	7:14801789-15301789	0.24563419055149	0.101370297526783	0.0153870925628788
MR-PCA	glucose	HMDB0000122	acetoacetate	HMDB0000060	met-d-Glucose	met-d-Acetoacetate	7:43935955-44473721	-0.0940690219022614	0.0622025310060497	0.130457012208248
MR-PCA	glucose	HMDB0000122	acetoacetate	HMDB0000060	met-d-Glucose	met-d-Acetoacetate	8:117934783-118434783	0.155603039084309	0.109337842223117	0.15469562168911
MR-PCA	glucose	HMDB0000122	acetoacetate	HMDB0000060	met-d-Glucose	met-d-Acetoacetate	9:21884068-22384068	0.219485644220652	0.0831724558712332	0.0083170053640188
MR-PCA	glucose	HMDB0000122	acetoacetate	HMDB0000060	met-d-Glucose	met-d-Acetoacetate	9:135889907-136389907	-0.0049976949168689	0.110445726806142	0.963907854758909
MR-PCA	glucose	HMDB0000122	acetoacetate	HMDB0000060	met-d-Glucose	met-d-Acetoacetate	10:2888477-3388477	0.0704475975514012	0.0665707917305295	0.28994793651532
MR-PCA	glucose	HMDB0000122	acetoacetate	HMDB0000060	met-d-Glucose	met-d-Acetoacetate	10:112762852-113262852	0.295068748675512	0.104898742579873	0.0049098262414145
MR-PCA	glucose	HMDB0000122	acetoacetate	HMDB0000060	met-d-Glucose	met-d-Acetoacetate	10:114504071-115004071	0.0136268248182615	0.105516681922457	0.89724386814749
MR-PCA	glucose	HMDB0000122	acetoacetate	HMDB0000060	met-d-Glucose	met-d-Acetoacetate	12:4134844-4634844	0.0611153902230283	0.0738395148658523	0.407852511479078
MR-PCA	glucose	HMDB0000122	acetoacetate	HMDB0000060	met-d-Glucose	met-d-Acetoacetate	12:111682800-112523499	0.367356517288804	0.131253936608422	0.0051289267060472
MR-PCA	glucose	HMDB0000122	acetoacetate	HMDB0000060	met-d-Glucose	met-d-Acetoacetate	12:121166650-121666650	0.0223130227809868	0.131770578696802	0.865535225615482
MR-PCA	glucose	HMDB0000122	acetoacetate	HMDB0000060	met-d-Glucose	met-d-Acetoacetate	17:43272775-44380160	0.575033185252142	0.183014689954904	0.0016779481237185
MR-PCA	glucose	HMDB0000122	acetoacetate	HMDB0000060	met-d-Glucose	met-d-Acetoacetate	17:44543627-45043627	0.535870864651418	0.14824457678877	0.0003006079956316
MR-PCA	glucose	HMDB0000122	acetoacetate	HMDB0000060	met-d-Glucose	met-d-Acetoacetate	20:22311971-22811971	0.137319306771793	0.18598739658774	0.460316448317227
MR-PCA	beta-alanine	HMDB0000056	alpha-ketoglutarate	HMDB0000208	GCST90200361	M33453	3:30500404-31000404	-0.222838174177373	0.0946894914563647	0.0186047641436288
MR-PCA	citrate	HMDB0000094	glycerol 3-phosphate	HMDB0000126	GCST90200304	GCST90199638	5:14503745-15117020	0.0771465814154911	0.0726211158919103	0.288092202790208
MR-PCA	citrate	HMDB0000094	glycerol 3-phosphate	HMDB0000126	GCST90200304	GCST90199638	17:6357018-6961881	-0.046184084949379	0.0679012100961937	0.496399446730529
MR-PCA	citrate	HMDB0000094	glycerol 3-phosphate	HMDB0000126	GCST90200304	GCST90199638	22:19003274-19503274	0.0860384670351171	0.0855591951212874	0.314607234106402
MR-PCA	2-aminobutyrate	HMDB0000452	asparagine	HMDB0000168	GCST90200305	bioa_003	2:64970910-65470910	-0.127654524896731	0.0455302192884628	0.0050514901945498
MR-PCA	2-aminobutyrate	HMDB0000452	asparagine	HMDB0000168	GCST90200305	bioa_003	4:88993818-89493818	0.0425889937066709	0.0586545819819701	0.46777849605413
MR-PCA	alpha-ketoglutaramate*	HMDB0001552	hypoxanthine	HMDB0000157	GCST90199885	M03127	3:99879368-100379368	0.128804496838243	0.0814687152054998	0.113871139066326
MR-PCA	kynurenine	HMDB0000684	phenylpyruvate	HMDB0000205	bioa_027	GCST90200365	1:241473615-241973615	0.155757473119214	0.204204052388704	0.445610074491086
MR-PCA	kynurenine	HMDB0000684	phenylpyruvate	HMDB0000205	bioa_027	GCST90200365	5:176563404-177063404	0.420672128799009	0.309587161783049	0.174204758624739
MR-PCA	kynurenine	HMDB0000684	phenylpyruvate	HMDB0000205	bioa_027	GCST90200365	8:39556267-40056267	-0.214405193140119	0.16517114981888	0.194260206010453
MR-PCA	kynurenine	HMDB0000684	phenylpyruvate	HMDB0000205	bioa_027	GCST90200365	12:111634608-113433486	0.317204341086263	0.186363350693761	0.0887413691001839
MR-PCA	kynurenine	HMDB0000684	phenylpyruvate	HMDB0000205	bioa_027	GCST90200365	16:87568569-88128476	-0.0785904789070643	0.0802080622367734	0.327168728046337
MR-PCA	aspartate	HMDB0000191	eicosapentaenoate (epa; 20:5n3)	HMDB0001999	bioa_004	M18467	2:211431243-211931243	0.02223691011074	0.280324741541341	0.936773696261236
MR-PCA	aspartate	HMDB0000191	eicosapentaenoate (epa; 20:5n3)	HMDB0001999	bioa_004	M18467	4:178111051-178611051	0.029322970532851	0.107946539562841	0.785896186158683
MR-PCA	aspartate	HMDB0000191	eicosapentaenoate (epa; 20:5n3)	HMDB0001999	bioa_004	M18467	12:101969766-102469766	-0.213870304790363	0.16042323812754	0.182478360736687
MR-PCA	guanidinoacetate	HMDB0000128	inositol 1-phosphate (i1p)	HMDB0000213	GCST90200384	M01481	6:131647278-132147278	-0.564802991850345	0.35404435940416	0.110647674933474
MR-PCA	guanidinoacetate	HMDB0000128	inositol 1-phosphate (i1p)	HMDB0000213	GCST90200384	M01481	12:101043-601043	0.512005808164466	0.26798934441983	0.0560630272418545
MR-PCA	2-oxoarginine*	HMDB0004225	3-hydroxybutyrate (bhba)	HMDB0000011	GCST90199903	met-d-bOHbutyrate	4:102938709-103438709	0.0544230234073685	0.0360968035042878	0.131632228084639
MR-PCA	2-oxoarginine*	HMDB0004225	3-hydroxybutyrate (bhba)	HMDB0000011	GCST90199903	met-d-bOHbutyrate	6:160310824-160819068	-0.0181388270700418	0.0197377210264722	0.358099243901272
MR-PCA	1-methylxanthine	HMDB0010738	isoursodeoxycholate	HMDB0000686	GCST90199763	GCST90199892	8:18005709-18505709	0.100306894768093	0.0537265646852647	0.0619031512976327
MR-PCA	1-methylxanthine	HMDB0010738	isoursodeoxycholate	HMDB0000686	GCST90199763	GCST90199892	15:74275585-74775585	0.0348564153853611	0.0933445543613957	0.708838332675664
MR-PCA	1-methylxanthine	HMDB0010738	isoursodeoxycholate	HMDB0000686	GCST90199763	GCST90199892	15:74777880-75599999	0.108949379243518	0.0936232422331433	0.244545556357448
MR-PCA	alpha-ketoglutarate	HMDB0000208	glutamate	HMDB0000148	GCST90200455	M32322	20:44931392-45517926	0.047488972630131	0.0984259561781658	0.629461991600755
MR-PCA	histidine	HMDB0000177	glucose	HMDB0000122	met-d-His	M20489	1:168963261-169463261	-0.707898506715268	0.617941631130156	0.25197103121042
MR-PCA	histidine	HMDB0000177	glucose	HMDB0000122	met-d-His	M20489	2:27491237-27991237	0.41637418873246	0.47641819463072	0.382135758448617
MR-PCA	histidine	HMDB0000177	glucose	HMDB0000122	met-d-His	M20489	2:211290507-212074453	0.590083914569488	0.339081477136925	0.0818164887610434
MR-PCA	histidine	HMDB0000177	glucose	HMDB0000122	met-d-His	M20489	3:148408762-149190142	-0.141284200635845	0.295495986782417	0.632560801132813
MR-PCA	histidine	HMDB0000177	glucose	HMDB0000122	met-d-His	M20489	8:145389726-145889726	-0.163777884102101	0.553275303738949	0.767218494921931
MR-PCA	histidine	HMDB0000177	glucose	HMDB0000122	met-d-His	M20489	12:46932531-47432531	-0.0919563960366201	0.643001733045094	0.886281401395464
MR-PCA	histidine	HMDB0000177	glucose	HMDB0000122	met-d-His	M20489	12:56610020-57110020	-0.0108168288520298	0.371569997249369	0.976775945457609
MR-PCA	histidine	HMDB0000177	glucose	HMDB0000122	met-d-His	M20489	12:95659569-96755187	-0.284457511753511	0.16852224854205	0.0914203918549727
MR-PCA	histidine	HMDB0000177	glucose	HMDB0000122	met-d-His	M20489	14:21241151-21765620	0.252743112061827	0.320560137233252	0.430438145627805
MR-PCA	histidine	HMDB0000177	glucose	HMDB0000122	met-d-His	M20489	14:94599201-95099201	0.093716098100993	0.525334383835228	0.858414164902527
MR-PCA	histidine	HMDB0000177	glucose	HMDB0000122	met-d-His	M20489	15:43028726-45092210	0.0931667095129018	0.518127307773504	0.857298341136811
MR-PCA	histidine	HMDB0000177	glucose	HMDB0000122	met-d-His	M20489	20:38915692-39415692	-0.118187612635653	0.595614383441057	0.84270884379994
MR-PCA	valine	HMDB0000883	glutamate	HMDB0000148	bioa_022	GCST90200412	2:64958074-65458074	-0.286349624218027	0.219875499104607	0.192804897392925
MR-PCA	valine	HMDB0000883	glutamate	HMDB0000148	bioa_022	GCST90200412	2:211173777-211673777	0.029981469406338	0.443172036346348	0.946062669502527
MR-PCA	valine	HMDB0000883	glutamate	HMDB0000148	bioa_022	GCST90200412	4:88972827-89472827	-0.363911888963723	0.147182554661484	0.0134164005115201
MR-PCA	valine	HMDB0000883	glutamate	HMDB0000148	bioa_022	GCST90200412	11:116381707-116882500	0.0055155409589105	0.325697977789615	0.986488848736668
MR-PCA	valine	HMDB0000883	glutamate	HMDB0000148	bioa_022	GCST90200412	12:56615040-57115040	0.285194548317364	0.581374890053785	0.623743424039968
MR-PCA	valine	HMDB0000883	glutamate	HMDB0000148	bioa_022	GCST90200412	16:70059237-70559237	0.453685867640182	0.32609177362972	0.164139695096779
MR-PCA	valine	HMDB0000883	glutamate	HMDB0000148	bioa_022	GCST90200412	17:6883609-7383609	0.325462819309876	0.348297784431719	0.350077805007929
MR-PCA	valine	HMDB0000883	glutamate	HMDB0000148	bioa_022	GCST90200412	17:40470632-40970632	0.177433653888944	0.592917739134166	0.764745415038918
MR-PCA	valine	HMDB0000883	glutamate	HMDB0000148	bioa_022	GCST90200412	19:49114511-49614511	1.00659625918143	0.421773564713167	0.0170059173461078
MR-PCA	histidine	HMDB0000177	cystathionine	HMDB0000099	M00059	GCST90200383	4:9731889-10602550	-0.117809977263793	0.13007817795436	0.365102104889736
MR-PCA	myo-inositol	HMDB0000211	thyroxine	HMDB0000248	GCST90200401	GCST90200293	16:24676314-25176314	0.0683634458597923	0.0967331002820263	0.47973902530187
MR-PCA	myo-inositol	HMDB0000211	thyroxine	HMDB0000248	GCST90200401	GCST90200293	19:18383755-18883755	-0.279362604951267	0.125700482306316	0.0262531415004387
MR-PCA	n-acetylornithine	HMDB0003357	1-methylnicotinamide	HMDB0000699	M15630	GCST90200406	2:73124156-74349562	0.0328463885856728	0.0233237394454524	0.159047759213158
MR-PCA	n-acetylornithine	HMDB0003357	heme	HMDB0003178	bioa_023	M32593	2:72878681-74437061	-0.0230763744641137	0.0286620819945248	0.42075126078545
MR-PCA	n-acetylornithine	HMDB0003357	heme	HMDB0003178	bioa_023	M32593	5:950573-1450573	0.0926247801445813	0.238854057655219	0.698172793879525
MR-PCA	n-acetylornithine	HMDB0003357	heme	HMDB0003178	bioa_023	M32593	14:23348952-23848952	-0.310714762248015	0.258267124412202	0.228947236510514
MR-PCA	n-acetylornithine	HMDB0003357	heme	HMDB0003178	bioa_023	M32593	17:37301988-37801988	-0.0715870898833228	0.35463384371416	0.840024625689665
MR-PCA	biliverdin	HMDB0001008	sulfate*	HMDB01448	M02137	GCST90199896	2:234046650-234918570	-0.0233385164302154	0.0310509211278355	0.452279165030414
MR-PCA	urate	HMDB0000289	guanidinoacetate	HMDB0000128	M01604	GCST90200384	4:9676051-10553081	0.0995054774269506	0.0466564106139504	0.0329469679635639
MR-PCA	urate	HMDB0000289	hippurate	HMDB0000714	GCST90200307	M15753	4:9672167-10439135	-0.0487443509548728	0.0602903028308189	0.41880623139841
MR-PCA	urate	HMDB0000289	hippurate	HMDB0000714	GCST90200307	M15753	4:88802323-89302323	0.062485796524667	0.136984389944879	0.648280190695156
MR-PCA	phenylalanine	HMDB0000159	orotate	HMDB0000226	met-d-Phe	GCST90200392	2:211293055-211793055	-0.228993011240253	0.447745132832209	0.609045742938107
MR-PCA	phenylalanine	HMDB0000159	orotate	HMDB0000226	met-d-Phe	GCST90200392	6:17868392-18368392	-0.0457676111819021	0.492851086368149	0.926012431442702
MR-PCA	phenylalanine	HMDB0000159	orotate	HMDB0000226	met-d-Phe	GCST90200392	11:57019429-57519429	-0.233721321516164	0.347110380243136	0.500734642278642
MR-PCA	phenylalanine	HMDB0000159	orotate	HMDB0000226	met-d-Phe	GCST90200392	12:56671418-57171418	0.28979649378071	0.47700164676646	0.543494116826304
MR-PCA	phenylalanine	HMDB0000159	orotate	HMDB0000226	met-d-Phe	GCST90200392	12:102211009-102721004	-0.298189918347447	0.266136402110555	0.262526230668424
MR-PCA	phenylalanine	HMDB0000159	orotate	HMDB0000226	met-d-Phe	GCST90200392	12:102890425-104124563	0.0660138181517846	0.1207036378259	0.584441751488206
MR-PCA	phenylalanine	HMDB0000159	orotate	HMDB0000226	met-d-Phe	GCST90200392	12:104125826-104625826	0.0150858419381905	0.317227346587696	0.962070656365864
MR-PCA	phenylalanine	HMDB0000159	orotate	HMDB0000226	met-d-Phe	GCST90200392	14:55161744-55661744	-0.326635693749325	0.323578271131142	0.312759450237079
MR-PCA	phenylalanine	HMDB0000159	orotate	HMDB0000226	met-d-Phe	GCST90200392	14:55670870-56170870	-0.298060244833386	0.360646529693621	0.40854270609812
MR-PCA	phenylalanine	HMDB0000159	orotate	HMDB0000226	met-d-Phe	GCST90200392	16:16004626-16504626	0.417857986586975	0.400971804354199	0.297359226619859
MR-PCA	uridine	HMDB0000296	1-(1-enyl-stearoyl)-2-arachidonoyl-gpe (p-18:0/20:4)*	HMDB0005779	GCST90200407	GCST90200058	1:20666238-21166238	0.221921124939845	0.0981872489591533	0.0238099119098557
MR-PCA	uridine	HMDB0000296	1-(1-enyl-stearoyl)-2-arachidonoyl-gpe (p-18:0/20:4)*	HMDB0005779	GCST90200407	GCST90200058	7:47877194-48377194	-0.250418993636204	0.116581626293143	0.0317126240806986
MR-PCA	uridine	HMDB0000296	1-(1-enyl-stearoyl)-2-arachidonoyl-gpe (p-18:0/20:4)*	HMDB0005779	GCST90200407	GCST90200058	22:50686035-51186035	0.0947050072669474	0.0889990292316193	0.287277597527836
MR-PCA	arginine	HMDB0000517	glycerol	HMDB0000131	bioa_002	GCST90200325	2:24182937-24682937	0.060485960302928	0.270967895663337	0.823362831757198
MR-PCA	arginine	HMDB0000517	glycerol	HMDB0000131	bioa_002	GCST90200325	2:211333022-211833022	0.0717237269425031	0.206491068546266	0.728331832075062
MR-PCA	arginine	HMDB0000517	glycerol	HMDB0000131	bioa_002	GCST90200325	2:219037276-219788019	0.203960515067182	0.273457593903355	0.455753240870257
MR-PCA	arginine	HMDB0000517	glycerol	HMDB0000131	bioa_002	GCST90200325	4:144583533-145083533	0.0594121328650868	0.236018845280864	0.801252685251882
MR-PCA	arginine	HMDB0000517	glycerol	HMDB0000131	bioa_002	GCST90200325	5:177386199-177886199	-0.0437440557525155	0.285243043761619	0.878116646873223
MR-PCA	arginine	HMDB0000517	glycerol	HMDB0000131	bioa_002	GCST90200325	6:131339506-132265729	0.101738321850324	0.131654077096724	0.439658507804055
MR-PCA	arginine	HMDB0000517	glycerol	HMDB0000131	bioa_002	GCST90200325	6:135177817-135677817	0.535546830303457	0.305217826147327	0.0793212280358191
MR-PCA	arginine	HMDB0000517	glycerol	HMDB0000131	bioa_002	GCST90200325	10:99898951-100398951	0.0747921345081985	0.339574083696748	0.825674296522227
MR-PCA	arginine	HMDB0000517	glycerol	HMDB0000131	bioa_002	GCST90200325	12:46680313-47435518	0.0779107836456094	0.26688097703505	0.770339515054206
MR-PCA	arginine	HMDB0000517	glycerol	HMDB0000131	bioa_002	GCST90200325	19:12757458-13257458	0.19200399405275	0.167152267750964	0.25068912266414
MR-PCA	4-acetamidobutanoate	HMDB0003681	dehydroepiandrosterone sulfate (dhea-s)	HMDB0001032	GCST90200311	M32425	8:18005709-18505709	-0.134585490881585	0.0699276974152527	0.0542746848918509
MR-PCA	oleamide	HMDB0002117	cysteine	HMDB0000574	M32458	GCST90200439	12:21138621-21638621	0.179690850601912	0.0873636348044761	0.0397040069409931
MR-PCA	oleamide	HMDB0002117	cysteine	HMDB0000574	M32458	GCST90200439	19:15740431-16240431	0.139049992073581	0.125082899357517	0.266283208338388
MR-PCA	n-acetylornithine	HMDB0003357	4-methyl-2-oxopentanoate	HMDB0000695	M15630	GCST90199655	2:73124156-74349562	-0.0563621680291214	0.0232332282964514	0.0152692467845301
MR-PCA	tyrosine	HMDB0000158	glycerol	HMDB0000131	met-d-Tyr	M15122	3:135701113-136607693	0.332741325267513	0.509570018369985	0.513766269127748
MR-PCA	tyrosine	HMDB0000158	glycerol	HMDB0000131	met-d-Tyr	M15122	3:186140627-186640627	0.561997644767614	0.468223961822507	0.230032448777588
MR-PCA	tyrosine	HMDB0000158	glycerol	HMDB0000131	met-d-Tyr	M15122	4:99789651-100289651	0.31264039894498	0.41456252420203	0.450761950201739
MR-PCA	tyrosine	HMDB0000158	glycerol	HMDB0000131	met-d-Tyr	M15122	5:89941256-90441256	0.713110776847255	0.617852734178801	0.248428033535359
MR-PCA	tyrosine	HMDB0000158	glycerol	HMDB0000131	met-d-Tyr	M15122	6:43031486-43531486	-0.412263034253607	0.599174877190946	0.491420496653673
MR-PCA	tyrosine	HMDB0000158	glycerol	HMDB0000131	met-d-Tyr	M15122	6:110683901-112778738	-0.131556908968265	0.115367975770806	0.254151207722032
MR-PCA	tyrosine	HMDB0000158	glycerol	HMDB0000131	met-d-Tyr	M15122	7:27916442-28416442	0.136534997808973	0.517556950161	0.791928861548125
MR-PCA	tyrosine	HMDB0000158	glycerol	HMDB0000131	met-d-Tyr	M15122	8:126236230-126736230	0.20915689200549	0.497401279225934	0.674120737313394
MR-PCA	tyrosine	HMDB0000158	glycerol	HMDB0000131	met-d-Tyr	M15122	9:21884651-22384651	0.283734936340841	0.552207204320321	0.607378058041334
MR-PCA	tyrosine	HMDB0000158	glycerol	HMDB0000131	met-d-Tyr	M15122	10:64760672-65511176	0.750230163431407	0.544951381132338	0.168607517781119
MR-PCA	tyrosine	HMDB0000158	glycerol	HMDB0000131	met-d-Tyr	M15122	11:61320783-61820783	0.423152225766181	0.462305698803787	0.360029822887518
MR-PCA	tyrosine	HMDB0000158	glycerol	HMDB0000131	met-d-Tyr	M15122	12:21081549-21581549	0.194877514845255	0.370708152542016	0.599103713911872
MR-PCA	tyrosine	HMDB0000158	glycerol	HMDB0000131	met-d-Tyr	M15122	12:46690648-47449549	0.953600573453805	0.417591304789598	0.022396589512228
MR-PCA	tyrosine	HMDB0000158	glycerol	HMDB0000131	met-d-Tyr	M15122	12:56615040-57115040	-0.159452878470853	0.322990252783025	0.621534268573425
MR-PCA	tyrosine	HMDB0000158	glycerol	HMDB0000131	met-d-Tyr	M15122	12:59740603-60240603	0.299279052960727	0.618701749618986	0.628583860060301
MR-PCA	tyrosine	HMDB0000158	glycerol	HMDB0000131	met-d-Tyr	M15122	12:121174574-121674574	0.0126675755835804	0.265171552935093	0.961898552462578
MR-PCA	tyrosine	HMDB0000158	glycerol	HMDB0000131	met-d-Tyr	M15122	12:122076812-122576812	0.792864860477351	0.530465084216228	0.13500323908475
MR-PCA	tyrosine	HMDB0000158	glycerol	HMDB0000131	met-d-Tyr	M15122	14:102441854-102941854	0.287493180766725	0.619522240605433	0.642607430510597
MR-PCA	tyrosine	HMDB0000158	glycerol	HMDB0000131	met-d-Tyr	M15122	16:70194094-72795019	-0.140697982843781	0.166912899727437	0.399260583172068
MR-PCA	tyrosine	HMDB0000158	glycerol	HMDB0000131	met-d-Tyr	M15122	16:79505446-80005446	-0.0043213277545343	0.649463700648749	0.994691165567156
MR-PCA	tyrosine	HMDB0000158	glycerol	HMDB0000131	met-d-Tyr	M15122	20:42792364-43292364	0.0098883264643772	0.493264824736578	0.984006127717128
MR-PCA	citrulline	HMDB0000904	lactate	HMDB0000190	bioa_005	GCST90200408	2:211099261-211599261	-0.0825062115037321	0.167302044298366	0.621901500959512
MR-PCA	citrulline	HMDB0000904	lactate	HMDB0000190	bioa_005	GCST90200408	8:10310878-10810878	0.218116917983612	0.214836746351246	0.30997799585052
MR-PCA	citrulline	HMDB0000904	lactate	HMDB0000190	bioa_005	GCST90200408	8:11437159-11937159	-0.0760236111953123	0.23937573438852	0.750795099442201
MR-PCA	citrulline	HMDB0000904	lactate	HMDB0000190	bioa_005	GCST90200408	9:133044244-133627617	-0.169892650558305	0.127842521301698	0.183873933299095
MR-PCA	citrulline	HMDB0000904	lactate	HMDB0000190	bioa_005	GCST90200408	10:97138579-97638579	-0.011461173941879	0.266559086696405	0.965704125986444
MR-PCA	citrulline	HMDB0000904	lactate	HMDB0000190	bioa_005	GCST90200408	17:9542768-10042768	0.272092136391715	0.211696366933513	0.198689456914124
MR-PCA	bilirubin (z,z)	HMDB0000054	tyrosine	HMDB0000158	GCST90200704	met-d-Tyr	2:233988949-235124783	0.01325880449782	0.0060233780803826	0.0277201688166218
MR-PCA	bilirubin (z,z)	HMDB0000054	tyrosine	HMDB0000158	GCST90200704	met-d-Tyr	12:21093886-21593886	-0.261886710307994	0.027059300043141	3.7304122829999197e-22
MR-PCA	aspartate	HMDB0000191	stearoyl sphingomyelin (d18:1/18:0)	HMDB0001348	GCST90200370	GCST90200335	3:56598999-57098999	0.144196807452863	0.0809028978420191	0.0746931256011802
MR-PCA	aspartate	HMDB0000191	stearoyl sphingomyelin (d18:1/18:0)	HMDB0001348	GCST90200370	GCST90200335	5:36388589-36888589	-0.0090353762386135	0.0854198484498951	0.915760020195722
MR-PCA	threonine	HMDB0000167	taurine	HMDB0000251	GCST90200432	bioa_034	2:27589369-28089369	-0.130355991989053	0.0636347135545307	0.0405105994378002
MR-PCA	threonine	HMDB0000167	taurine	HMDB0000251	GCST90200432	bioa_034	2:211290507-211790507	0.158061553590862	0.0702055760038903	0.0243595653786248
MR-PCA	threonine	HMDB0000167	taurine	HMDB0000251	GCST90200432	bioa_034	14:100594368-101094368	-0.105727332998557	0.0688261469841114	0.12450142714784
MR-PCA	n-formylanthranilic acid	HMDB0004089	ornithine	HMDB0000214	GCST90199960	GCST90200404	2:143548189-144048189	-0.060390891584827	0.100359676534564	0.547344169243688
MR-PCA	n-formylanthranilic acid	HMDB0004089	ornithine	HMDB0000214	GCST90199960	GCST90200404	17:75643177-76448530	-0.007772893744742	0.0312547842344242	0.803597083597802
MR-PCA	s-1-pyrroline-5-carboxylate	HMDB0001301	cytosine	HMDB0000630	GCST90200381	GCST90200433	1:18949448-19449448	0.108888375137828	0.0856421253674719	0.203574023032711
MR-PCA	s-1-pyrroline-5-carboxylate	HMDB0001301	cytosine	HMDB0000630	GCST90200381	GCST90200433	8:144432748-145014955	0.0050987311075126	0.0446818636022696	0.909149111074429
MR-PCA	arachidonate (20:4n6)	HMDB0001043	paraxanthine	HMDB0001860	M01110	GCST90199654	11:61330635-61830635	-0.0354769675360365	0.0485581332641602	0.465018537234672
MR-PCA	kynurenine	HMDB0000684	bilirubin (z,z)	HMDB0000054	M15140	GCST90200704	8:39556267-40056267	0.0768208476731115	0.121902349020752	0.528574540297045
MR-PCA	kynurenine	HMDB0000684	bilirubin (z,z)	HMDB0000054	M15140	GCST90200704	12:112341686-113156415	0.0374220275024607	0.130601318372234	0.774467342480972
MR-PCA	kynurenine	HMDB0000684	bilirubin (z,z)	HMDB0000054	M15140	GCST90200704	16:87628822-88128822	-0.128945984491357	0.0781788778246947	0.099071624369778
MR-PCA	acetate	HMDB0000042	heme	HMDB0003178	met-d-Acetate	M32593	2:27480940-27980940	1.04958437100581	0.670103318552588	0.117277862147551
MR-PCA	acetate	HMDB0000042	heme	HMDB0003178	met-d-Acetate	M32593	2:136358646-136858646	-2.20175992901552	0.696644409853892	0.0015748675371402
MR-PCA	acetate	HMDB0000042	heme	HMDB0003178	met-d-Acetate	M32593	9:4513491-5013491	0.0045715765015576	0.520520996071078	0.992992514338611
MR-PCA	acetate	HMDB0000042	heme	HMDB0003178	met-d-Acetate	M32593	12:111634608-112523499	-0.72039207500434	0.588252040547869	0.220714032230771
MR-PCA	acetate	HMDB0000042	heme	HMDB0003178	met-d-Acetate	M32593	12:112590766-113090766	-0.981579706190207	0.682957318437037	0.150647261447152
MR-PCA	acetate	HMDB0000042	heme	HMDB0003178	met-d-Acetate	M32593	20:24698737-26432690	0.335517485568721	0.282242733905855	0.234536056565791
MR-PCA	acetate	HMDB0000042	heme	HMDB0003178	met-d-Acetate	M32593	20:29267804-29767804	1.18608776862437	0.723776649723145	0.10126568627489
MR-PCA	acetate	HMDB0000042	heme	HMDB0003178	met-d-Acetate	M32593	20:32973832-34017690	0.265099366343405	0.644307940747514	0.680743889668141
MR-PCA	choline	HMDB0000097	betaine	HMDB0000043	GCST90200327	M03141	17:17175631-17675631	0.395118284947013	0.12367045809152	0.0013986543241056
MR-PCA	mannose	HMDB0000169	1-methylxanthine	HMDB0010738	M00584	M34389	2:27182547-28770083	0.0818989983584738	0.0673321920085941	0.223854525507931
MR-PCA	leucine	HMDB0000687	n1-methyl-2-pyridone-5-carboxamide	HMDB0004193	met-d-Leu	GCST90199778	2:27480940-28253616	0.375628384671241	0.370211888627661	0.310281851868666
MR-PCA	leucine	HMDB0000687	n1-methyl-2-pyridone-5-carboxamide	HMDB0004193	met-d-Leu	GCST90199778	2:64975088-65475088	0.207421118452005	0.410501295630996	0.613357015091138
MR-PCA	leucine	HMDB0000687	n1-methyl-2-pyridone-5-carboxamide	HMDB0004193	met-d-Leu	GCST90199778	2:165251927-165751927	-0.0979708587259872	0.436175163413947	0.822279910629872
MR-PCA	leucine	HMDB0000687	n1-methyl-2-pyridone-5-carboxamide	HMDB0004193	met-d-Leu	GCST90199778	4:86953335-87453335	-0.148638371865613	0.364497354731667	0.683427864771529
MR-PCA	leucine	HMDB0000687	n1-methyl-2-pyridone-5-carboxamide	HMDB0004193	met-d-Leu	GCST90199778	4:87663610-88163610	-0.163278927932124	0.396143421143587	0.680213910267456
MR-PCA	leucine	HMDB0000687	n1-methyl-2-pyridone-5-carboxamide	HMDB0004193	met-d-Leu	GCST90199778	4:88670985-89475171	0.101282507879698	0.132000912341048	0.44291123887505
MR-PCA	leucine	HMDB0000687	n1-methyl-2-pyridone-5-carboxamide	HMDB0004193	met-d-Leu	GCST90199778	8:76204025-76704025	-0.521556359349982	0.406356129352934	0.199318452470661
MR-PCA	leucine	HMDB0000687	n1-methyl-2-pyridone-5-carboxamide	HMDB0004193	met-d-Leu	GCST90199778	12:56220625-57115338	-0.0877884425025197	0.284969992345729	0.758035110928654
MR-PCA	leucine	HMDB0000687	n1-methyl-2-pyridone-5-carboxamide	HMDB0004193	met-d-Leu	GCST90199778	16:69315747-70908300	0.478047889877535	0.228485559130419	0.0364165574892815
MR-PCA	leucine	HMDB0000687	n1-methyl-2-pyridone-5-carboxamide	HMDB0004193	met-d-Leu	GCST90199778	16:71899923-72399923	-0.199542387810837	0.339101604329048	0.556234146605507
MR-PCA	leucine	HMDB0000687	n1-methyl-2-pyridone-5-carboxamide	HMDB0004193	met-d-Leu	GCST90199778	17:6935779-7435779	0.337182147011542	0.309597419124115	0.276110362671849
MR-PCA	leucine	HMDB0000687	n1-methyl-2-pyridone-5-carboxamide	HMDB0004193	met-d-Leu	GCST90199778	19:49054215-49554215	-0.488284133482815	0.310563203966621	0.115891735785711
MR-PCA	myo-inositol	HMDB0000211	myo-inositol	HMDB0000211	GCST90200401	M19934	16:24676314-25176314	1.0021467364411	0.146338645948765	7.481918351800829e-12
MR-PCA	n-acetylornithine	HMDB0003357	taurocholate	HMDB0000036	M15630	M18497	2:73124156-74349562	-0.0053505661750333	0.0348667322078232	0.878037398932175
MR-PCA	dehydroepiandrosterone sulfate (dhea-s)	HMDB0001032	dehydroepiandrosterone sulfate (dhea-s)	HMDB0001032	M32425	GCST90199673	7:98868801-99739571	0.945381293724717	0.112179731192299	3.53488576213061e-17
MR-PCA	dehydroepiandrosterone sulfate (dhea-s)	HMDB0001032	dehydroepiandrosterone sulfate (dhea-s)	HMDB0001032	M32425	GCST90199673	19:48115523-48615523	0.520826336395765	0.11600495110582	7.13267063657992e-06
MR-PCA	threonine	HMDB0000167	glycohyocholate	HMDB0000138	GCST90200432	GCST90199935	2:27589369-28089369	0.168831433501614	0.112126853182713	0.132139552822297
MR-PCA	threonine	HMDB0000167	glycohyocholate	HMDB0000138	GCST90200432	GCST90199935	2:211290507-211790507	0.0116087255136169	0.127389185176755	0.92739086042395
MR-PCA	threonine	HMDB0000167	glycohyocholate	HMDB0000138	GCST90200432	GCST90199935	12:46938082-47438082	-0.06500071206161	0.105658072774177	0.538423487175072
MR-PCA	threonine	HMDB0000167	glycohyocholate	HMDB0000138	GCST90200432	GCST90199935	14:100594368-101094368	0.067158593673857	0.119066139581557	0.572723890433805
MR-PCA	dehydroepiandrosterone sulfate (dhea-s)	HMDB0001032	cytosine	HMDB0000630	GCST90199673	GCST90200433	5:77737524-78237524	0.0634678207246482	0.0978131631723388	0.516423771572161
MR-PCA	dehydroepiandrosterone sulfate (dhea-s)	HMDB0001032	cytosine	HMDB0000630	GCST90199673	GCST90200433	7:98825038-100067196	0.0222106560665442	0.0851523786491741	0.794220337585048
MR-PCA	dehydroepiandrosterone sulfate (dhea-s)	HMDB0001032	cytosine	HMDB0000630	GCST90199673	GCST90200433	13:22064146-22564146	0.175693581514304	0.0866546918301865	0.0426098969601672
MR-PCA	dehydroepiandrosterone sulfate (dhea-s)	HMDB0001032	cytosine	HMDB0000630	GCST90199673	GCST90200433	16:81331584-81831584	0.0867491028136351	0.0991945103994195	0.381826794580513
MR-PCA	4-acetamidobutanoate	HMDB0003681	cholesterol	HMDB0000067	M01558	GCST90200368	8:18010431-18510431	0.0119001163896221	0.049948938528064	0.811690587226373
MR-PCA	4-acetamidobutanoate	HMDB0003681	cholesterol	HMDB0000067	M01558	GCST90200368	18:22536478-23036478	0.204923288473204	0.168508683288744	0.223947104677593
MR-PCA	phosphoethanolamine	HMDB0000224	choline	HMDB0000097	GCST90200281	GCST90200327	1:21573292-22073292	0.0296152104938796	0.0783184422502107	0.705327782885818
MR-PCA	phosphoethanolamine	HMDB0000224	choline	HMDB0000097	GCST90200281	GCST90200327	1:27206842-27706842	-0.0122423905144128	0.120446992582412	0.919041385934265
MR-PCA	alanine	HMDB0000161	sarcosine	HMDB0000271	M32339	bioa_031	2:27480940-27980940	-0.0741677718620887	0.0714735090637467	0.299411624727004
MR-PCA	alanine	HMDB0000161	sarcosine	HMDB0000271	M32339	bioa_031	12:46962370-47462370	0.0325815264756411	0.0894068473183272	0.715545378503163
MR-PCA	docosapentaenoate (n6 dpa; 22:5n6)	HMDB0001976	3-ureidopropionate	HMDB0000026	GCST90199796	GCST90200283	11:61347212-61847212	6.9366988310576e-05	0.0975618487660426	0.999432699922775
MR-PCA	guanidinoacetate	HMDB0000128	glutamate	HMDB0000148	GCST90200384	GCST90200412	6:131647278-132147278	-0.0304747464797759	0.123730224815573	0.805450059318717
MR-PCA	guanidinoacetate	HMDB0000128	glutamate	HMDB0000148	GCST90200384	GCST90200412	11:64893892-65393892	-0.124320293374347	0.0784498109320219	0.11303196788479
MR-PCA	guanidinoacetate	HMDB0000128	glutamate	HMDB0000148	GCST90200384	GCST90200412	12:101043-601043	-0.162743562942003	0.0979426004115485	0.0965886234750379
MR-PCA	guanidinoacetate	HMDB0000128	glutamate	HMDB0000148	GCST90200384	GCST90200412	14:100558168-101058168	-0.162144692557493	0.106562671548982	0.128111851458285
MR-PCA	guanidinoacetate	HMDB0000128	glutamate	HMDB0000148	GCST90200384	GCST90200412	20:61898912-62398912	-0.096240219982522	0.0888373703027355	0.278661816025153
MR-PCA	glycine	HMDB0000123	mannose	HMDB0000169	GCST90200707	GCST90200435	1:75967169-76467169	-0.265583627533502	0.141587841258851	0.0606893893128788
MR-PCA	glycine	HMDB0000123	mannose	HMDB0000169	GCST90200707	GCST90200435	2:211036896-212058697	0.0325723268726552	0.0297040160403647	0.272832440763891
MR-PCA	glycine	HMDB0000123	mannose	HMDB0000169	GCST90200707	GCST90200435	3:125659669-126159669	-0.190900523454873	0.0892521035774233	0.0324444949531826
MR-PCA	glycine	HMDB0000123	mannose	HMDB0000169	GCST90200707	GCST90200435	9:6290540-6790540	0.0540587144161908	0.0945053714418963	0.567310204161201
MR-PCA	citrulline	HMDB0000904	pyruvate	HMDB0000243	M02132	met-d-Pyruvate	10:97115163-97871266	-0.0004097631418869	0.0331209205180993	0.990129038104754
MR-PCA	1-methylnicotinamide	HMDB0000699	taurochenodeoxycholate	HMDB0000951	GCST90200406	M18494	6:160317928-160817928	0.0277690581630949	0.138412512298099	0.84099153780946
MR-PCA	dehydroepiandrosterone sulfate (dhea-s)	HMDB0001032	4-methyl-2-oxopentanoate	HMDB0000695	GCST90199673	M22116	7:98825038-100067196	0.081549056259623	0.125142811727135	0.514628309779827
MR-PCA	cysteinylglycine	HMDB0000078	4-methyl-2-oxopentanoate	HMDB0000695	GCST90200364	GCST90199655	16:15885043-16385043	-0.0898001091702406	0.0911833139614936	0.324707333678784
MR-PCA	cysteinylglycine	HMDB0000078	4-methyl-2-oxopentanoate	HMDB0000695	GCST90200364	GCST90199655	16:89076223-90262231	-0.024345075925683	0.0646713779411228	0.706587716866915
MR-PCA	cysteinylglycine	HMDB0000078	4-methyl-2-oxopentanoate	HMDB0000695	GCST90200364	GCST90199655	19:52317323-52817323	0.289390026237927	0.105295987852268	0.0059896384428991
MR-PCA	hypoxanthine	HMDB0000157	isoursodeoxycholate	HMDB0000686	M03127	GCST90199892	6:16038192-16538192	0.0597289168893356	0.109427955812127	0.585183705515115
MR-PCA	acetoacetate	HMDB0000060	phenylalanine	HMDB0000159	met-d-Acetoacetate	M00064	1:230046470-230546470	-0.405650875073047	0.529201971803492	0.443359111742517
MR-PCA	acetoacetate	HMDB0000060	phenylalanine	HMDB0000159	met-d-Acetoacetate	M00064	5:41395751-42449922	0.113872164745473	0.372557940100181	0.759871493340465
MR-PCA	acetoacetate	HMDB0000060	phenylalanine	HMDB0000159	met-d-Acetoacetate	M00064	8:8933102-9433102	0.474934090606821	0.532916161273343	0.372822681895015
MR-PCA	acetoacetate	HMDB0000060	phenylalanine	HMDB0000159	met-d-Acetoacetate	M00064	10:113686244-114186244	0.166096226140017	0.579493109797583	0.774400773571361
MR-PCA	acetoacetate	HMDB0000060	phenylalanine	HMDB0000159	met-d-Acetoacetate	M00064	11:116373213-116873213	0.253047347107749	0.373858438940101	0.498498987430305
MR-PCA	acetoacetate	HMDB0000060	phenylalanine	HMDB0000159	met-d-Acetoacetate	M00064	12:122333527-122833527	-0.288660951080379	0.555582007583936	0.603366816296601
MR-PCA	5-methylthioadenosine (mta)	HMDB0001173	tyrosine	HMDB0000158	GCST90200359	GCST90200427	2:211290507-211790507	0.281141911176875	0.107458042448001	0.0088889790787715
MR-PCA	5-methylthioadenosine (mta)	HMDB0001173	tyrosine	HMDB0000158	GCST90200359	GCST90200427	6:149659491-150411114	-0.0298069721430674	0.143066862488715	0.834961198288773
MR-PCA	5-methylthioadenosine (mta)	HMDB0001173	tyrosine	HMDB0000158	GCST90200359	GCST90200427	6:160319068-160819068	0.201791540823001	0.10840808974837	0.0626867700483379
MR-PCA	5-methylthioadenosine (mta)	HMDB0001173	tyrosine	HMDB0000158	GCST90200359	GCST90200427	16:16009596-16509596	0.106288552293035	0.0932323406738113	0.254269839606697
MR-PCA	phenylpyruvate	HMDB0000205	allantoin	HMDB0000462	GCST90200365	GCST90200286	9:131315554-131815554	0.0752549508411429	0.103880338361039	0.468796367968332
MR-PCA	phenylpyruvate	HMDB0000205	allantoin	HMDB0000462	GCST90200365	GCST90200286	16:58503995-59003995	0.017327959689441	0.0996144549145851	0.861904557994395
MR-PCA	orotidine	HMDB0000788	3-ureidopropionate	HMDB0000026	GCST90200681	GCST90200283	3:124271035-124771035	-0.131539233740814	0.138025167964997	0.340585487040824
MR-PCA	orotidine	HMDB0000788	3-ureidopropionate	HMDB0000026	GCST90200681	GCST90200283	16:20142332-20642332	0.165991937225118	0.115003870512004	0.148919206636335
MR-PCA	orotidine	HMDB0000788	3-ureidopropionate	HMDB0000026	GCST90200681	GCST90200283	17:72554076-74203469	0.0158721990768025	0.0276505212783308	0.565948226175238
MR-PCA	uridine	HMDB0000296	threonine	HMDB0000167	GCST90200407	bioa_019	1:20666238-21166238	0.162959360256133	0.0566451542584267	0.0040167213665804
MR-PCA	uridine	HMDB0000296	threonine	HMDB0000167	GCST90200407	bioa_019	7:47877194-48377194	-0.0664323237773595	0.0744462479782329	0.372203818987239
MR-PCA	uridine	HMDB0000296	threonine	HMDB0000167	GCST90200407	bioa_019	22:50686035-51186035	-0.100432215613316	0.0653748858541955	0.124476900217423
MR-PCA	bilirubin (z,z)	HMDB0000054	beta-citrylglutamate	HMDB0241915	M27716	GCST90199911	2:234140469-234918570	0.0064731964718468	0.0344353770710493	0.850891548771514
MR-PCA	tryptophan	HMDB0000929	methionine	HMDB0000696	bioa_020	bioa_013	2:27480940-27980940	-0.861070889329738	0.177513809170178	1.23010242020353e-06
MR-PCA	tryptophan	HMDB0000929	methionine	HMDB0000696	bioa_020	bioa_013	4:156560755-157060755	-0.0507297213361013	0.0724418133736281	0.483751009068629
MR-PCA	tryptophan	HMDB0000929	methionine	HMDB0000696	bioa_020	bioa_013	6:111336667-112095774	0.106060909585972	0.0900445858093845	0.238848023536368
MR-PCA	1-methylxanthine	HMDB0010738	7-methylxanthine	HMDB0001991	GCST90199763	GCST90199754	8:18005709-18505709	0.0401003349132194	0.0544556525495802	0.461496327700635
MR-PCA	1-methylxanthine	HMDB0010738	7-methylxanthine	HMDB0001991	GCST90199763	GCST90199754	15:74275585-74775585	0.538179913357604	0.0945459924829517	1.25372307315175e-08
MR-PCA	1-methylxanthine	HMDB0010738	7-methylxanthine	HMDB0001991	GCST90199763	GCST90199754	15:74777880-75599999	0.539721632245396	0.0947341392381779	1.21773735262677e-08
MR-PCA	isoleucine	HMDB0000172	4-methyl-2-oxopentanoate	HMDB0000695	bioa_010	GCST90199655	2:27480940-27980940	0.875224216991134	0.608027099345511	0.150023248813783
MR-PCA	isoleucine	HMDB0000172	4-methyl-2-oxopentanoate	HMDB0000695	bioa_010	GCST90199655	4:88976422-89476422	1.21392328743625	0.203147421674913	2.29275641141564e-09
MR-PCA	isoleucine	HMDB0000172	4-methyl-2-oxopentanoate	HMDB0000695	bioa_010	GCST90199655	12:56615040-57115040	0.481088821140883	0.565811704155627	0.395178819538685
MR-PCA	isoleucine	HMDB0000172	4-methyl-2-oxopentanoate	HMDB0000695	bioa_010	GCST90199655	16:70059237-70559237	0.431440029363972	0.325939418348155	0.185608792910412
MR-PCA	citrulline	HMDB0000904	kynurenine	HMDB0000684	GCST90200403	bioa_027	2:211084708-211584708	-0.0531341287330765	0.0651208472131749	0.414539506375074
MR-PCA	citrulline	HMDB0000904	kynurenine	HMDB0000684	GCST90200403	bioa_027	9:133044244-133573675	-0.0003001333216069	0.0578576287340246	0.995861035532873
MR-PCA	n1-methyl-2-pyridone-5-carboxamide	HMDB0004193	asparagine	HMDB0000168	GCST90199778	GCST90200452	2:135485648-135985648	-0.184735907049946	0.140725045369824	0.189269350080278
MR-PCA	n1-methyl-2-pyridone-5-carboxamide	HMDB0004193	asparagine	HMDB0000168	GCST90199778	GCST90200452	7:10019022-10519022	0.0619634411057007	0.103184580077558	0.548165953391595
MR-PCA	asparagine	HMDB0000168	creatine	HMDB0000064	bioa_003	GCST90200323	2:27480940-27980940	-0.0241568120919202	0.326652567363204	0.941048088399295
MR-PCA	asparagine	HMDB0000168	creatine	HMDB0000064	bioa_003	GCST90200323	4:178111051-178611051	0.0210812068935676	0.228743800620821	0.926570299074979
MR-PCA	asparagine	HMDB0000168	creatine	HMDB0000064	bioa_003	GCST90200323	7:97252737-97752737	0.156959297943226	0.237860563111563	0.509331191656585
MR-PCA	asparagine	HMDB0000168	creatine	HMDB0000064	bioa_003	GCST90200323	11:61853420-62353420	-0.203360207039677	0.172953875668939	0.239672402895641
MR-PCA	asparagine	HMDB0000168	creatine	HMDB0000064	bioa_003	GCST90200323	12:46900176-47400176	0.161822915732187	0.253813452765082	0.523756008548818
MR-PCA	asparagine	HMDB0000168	creatine	HMDB0000064	bioa_003	GCST90200323	14:103514503-104812812	-0.107437081082228	0.119581051527932	0.368947983847448
MR-PCA	creatinine	HMDB0000562	2-aminobutyrate	HMDB0000452	met-d-Creatinine	M32348	1:62775942-63275942	0.889444203031115	0.545393560054692	0.102926186301236
MR-PCA	creatinine	HMDB0000562	2-aminobutyrate	HMDB0000452	met-d-Creatinine	M32348	1:78344069-78844069	-0.476458062645911	0.598429649755006	0.425927086349262
MR-PCA	creatinine	HMDB0000562	2-aminobutyrate	HMDB0000452	met-d-Creatinine	M32348	1:150079982-151190625	0.139129301492146	0.449575646165084	0.756965507527489
MR-PCA	creatinine	HMDB0000562	2-aminobutyrate	HMDB0000452	met-d-Creatinine	M32348	1:212502129-213002129	0.252433271818951	0.502033435081469	0.615089682403215
MR-PCA	creatinine	HMDB0000562	2-aminobutyrate	HMDB0000452	met-d-Creatinine	M32348	2:15538692-16038692	0.886970361732461	0.529331950366704	0.0938085168852366
MR-PCA	creatinine	HMDB0000562	2-aminobutyrate	HMDB0000452	met-d-Creatinine	M32348	2:18426203-18926203	0.0180887561815574	0.539867608938955	0.973271151999538
MR-PCA	creatinine	HMDB0000562	2-aminobutyrate	HMDB0000452	met-d-Creatinine	M32348	2:54331356-54831356	-0.529783646573854	0.556708462071637	0.341281769995076
MR-PCA	creatinine	HMDB0000562	2-aminobutyrate	HMDB0000452	met-d-Creatinine	M32348	2:73303397-74097901	-0.638603233970124	0.577321483849257	0.268662293872567
MR-PCA	creatinine	HMDB0000562	2-aminobutyrate	HMDB0000452	met-d-Creatinine	M32348	2:121056440-121556440	-0.0791175684294056	0.466325496213442	0.865276209792599
MR-PCA	creatinine	HMDB0000562	2-aminobutyrate	HMDB0000452	met-d-Creatinine	M32348	2:176734544-177234544	-0.210098810269801	0.439741367451777	0.632808125315561
MR-PCA	creatinine	HMDB0000562	2-aminobutyrate	HMDB0000452	met-d-Creatinine	M32348	2:211293055-211793055	-0.30413171829139	0.452228621215869	0.501254223552256
MR-PCA	creatinine	HMDB0000562	2-aminobutyrate	HMDB0000452	met-d-Creatinine	M32348	2:217394852-217894852	0.0448430582178761	0.611279364013107	0.941520162570553
MR-PCA	creatinine	HMDB0000562	2-aminobutyrate	HMDB0000452	met-d-Creatinine	M32348	2:220108198-220608198	0.911658114409007	0.560246342034	0.103685052843736
MR-PCA	creatinine	HMDB0000562	2-aminobutyrate	HMDB0000452	met-d-Creatinine	M32348	3:38187471-38687471	0.508765570839641	0.567429309121796	0.369924446805746
MR-PCA	creatinine	HMDB0000562	2-aminobutyrate	HMDB0000452	met-d-Creatinine	M32348	3:121465319-121965319	0.192720314136747	0.663702063884018	0.771531871371593
MR-PCA	creatinine	HMDB0000562	2-aminobutyrate	HMDB0000452	met-d-Creatinine	M32348	3:141462708-141962708	0.235301392802817	0.511364218388433	0.6454125604954
MR-PCA	creatinine	HMDB0000562	2-aminobutyrate	HMDB0000452	met-d-Creatinine	M32348	3:185024780-185524780	0.276790664968029	0.630368239274833	0.660593709995606
MR-PCA	creatinine	HMDB0000562	2-aminobutyrate	HMDB0000452	met-d-Creatinine	M32348	4:76880934-77664144	-0.375467236082327	0.266777138710735	0.159303155672246
MR-PCA	creatinine	HMDB0000562	2-aminobutyrate	HMDB0000452	met-d-Creatinine	M32348	4:103323863-104102802	0.0996394685443498	0.511097123614875	0.845430429862069
MR-PCA	creatinine	HMDB0000562	2-aminobutyrate	HMDB0000452	met-d-Creatinine	M32348	5:39144851-39644851	0.307022335612912	0.430457268169471	0.475692955487717
MR-PCA	creatinine	HMDB0000562	2-aminobutyrate	HMDB0000452	met-d-Creatinine	M32348	5:53045546-53835870	0.610123594644631	0.363729346540085	0.0934621464191423
MR-PCA	creatinine	HMDB0000562	2-aminobutyrate	HMDB0000452	met-d-Creatinine	M32348	5:176565124-177065124	-0.0441678031183235	0.371569817150111	0.905379844523054
MR-PCA	creatinine	HMDB0000562	2-aminobutyrate	HMDB0000452	met-d-Creatinine	M32348	6:43556335-44056335	-0.0841517576446732	0.469110453186785	0.857634774285222
MR-PCA	creatinine	HMDB0000562	2-aminobutyrate	HMDB0000452	met-d-Creatinine	M32348	6:108750742-109250742	-0.783676143232055	0.521146059811375	0.132644387668702
MR-PCA	creatinine	HMDB0000562	2-aminobutyrate	HMDB0000452	met-d-Creatinine	M32348	6:133547208-134047208	-0.634197421126365	0.489698103176802	0.195293195808668
MR-PCA	creatinine	HMDB0000562	2-aminobutyrate	HMDB0000452	met-d-Creatinine	M32348	6:160418389-160927934	0.433255753807623	0.286128773915223	0.129975507758788
MR-PCA	creatinine	HMDB0000562	2-aminobutyrate	HMDB0000452	met-d-Creatinine	M32348	7:25488956-25988956	0.485826356332097	0.494246962428911	0.325625769285761
MR-PCA	creatinine	HMDB0000562	2-aminobutyrate	HMDB0000452	met-d-Creatinine	M32348	7:76984640-77791673	-0.072974016976327	0.572372394857037	0.898549462020607
MR-PCA	creatinine	HMDB0000562	2-aminobutyrate	HMDB0000452	met-d-Creatinine	M32348	7:128492221-128992221	0.36568192660513	0.591156429053353	0.536188195430681
MR-PCA	creatinine	HMDB0000562	2-aminobutyrate	HMDB0000452	met-d-Creatinine	M32348	7:151165041-151665041	0.173716855448534	0.301684688000689	0.564735109461879
MR-PCA	creatinine	HMDB0000562	2-aminobutyrate	HMDB0000452	met-d-Creatinine	M32348	7:155370831-155870831	0.330015942888561	0.43480283747952	0.447851746113226
MR-PCA	creatinine	HMDB0000562	2-aminobutyrate	HMDB0000452	met-d-Creatinine	M32348	8:8031142-9250941	-0.83248756786782	0.442150612301601	0.0597255162708637
MR-PCA	creatinine	HMDB0000562	2-aminobutyrate	HMDB0000452	met-d-Creatinine	M32348	8:10561829-11945872	-0.396330508567995	0.472570126738608	0.401654374567514
MR-PCA	creatinine	HMDB0000562	2-aminobutyrate	HMDB0000452	met-d-Creatinine	M32348	8:19609539-20109539	-0.0579282710297749	0.48188709193906	0.904315771097678
MR-PCA	creatinine	HMDB0000562	2-aminobutyrate	HMDB0000452	met-d-Creatinine	M32348	8:23527006-24027006	0.450328003266712	0.526154357874792	0.392060992474293
MR-PCA	creatinine	HMDB0000562	2-aminobutyrate	HMDB0000452	met-d-Creatinine	M32348	9:71184707-71684707	-0.260217470082138	0.462314767429618	0.573531722145751
MR-PCA	creatinine	HMDB0000562	2-aminobutyrate	HMDB0000452	met-d-Creatinine	M32348	10:52398454-52898454	0.0027574000997592	0.5301096242902	0.995849769659418
MR-PCA	creatinine	HMDB0000562	2-aminobutyrate	HMDB0000452	met-d-Creatinine	M32348	11:15629946-16129946	0.206890023882308	0.566789987081113	0.715096025495953
MR-PCA	creatinine	HMDB0000562	2-aminobutyrate	HMDB0000452	met-d-Creatinine	M32348	11:30504837-31294673	0.180963458128139	0.44503117594374	0.684279048405705
MR-PCA	creatinine	HMDB0000562	2-aminobutyrate	HMDB0000452	met-d-Creatinine	M32348	11:116373213-117240760	0.335752472882944	0.348093332771597	0.334771622652198
MR-PCA	creatinine	HMDB0000562	2-aminobutyrate	HMDB0000452	met-d-Creatinine	M32348	15:41118334-41871842	-0.410095863726253	0.49415042106773	0.406594833689256
MR-PCA	creatinine	HMDB0000562	2-aminobutyrate	HMDB0000452	met-d-Creatinine	M32348	15:45400360-46179051	-0.18467945539273	0.320301580246057	0.564223275772472
MR-PCA	creatinine	HMDB0000562	2-aminobutyrate	HMDB0000452	met-d-Creatinine	M32348	15:53700578-54200578	1.03082269522538	0.507183414605175	0.042108566549955
MR-PCA	creatinine	HMDB0000562	2-aminobutyrate	HMDB0000452	met-d-Creatinine	M32348	15:76097375-76597375	0.823855847318849	0.498958785873536	0.0987079301580928
MR-PCA	creatinine	HMDB0000562	2-aminobutyrate	HMDB0000452	met-d-Creatinine	M32348	16:20142332-21335139	-0.166181825699843	0.267706789848811	0.534757154799444
MR-PCA	creatinine	HMDB0000562	2-aminobutyrate	HMDB0000452	met-d-Creatinine	M32348	16:89453424-89953424	0.905058736904879	0.56783200712418	0.110961866398468
MR-PCA	creatinine	HMDB0000562	2-aminobutyrate	HMDB0000452	met-d-Creatinine	M32348	17:19176536-19724875	0.296064488830563	0.646319368333785	0.646896620467648
MR-PCA	creatinine	HMDB0000562	2-aminobutyrate	HMDB0000452	met-d-Creatinine	M32348	17:37200083-37954217	0.797582840434057	0.428441234842988	0.062660600331977
MR-PCA	creatinine	HMDB0000562	2-aminobutyrate	HMDB0000452	met-d-Creatinine	M32348	17:58690466-59700441	-0.337607953262903	0.34104073517599	0.322206187357841
MR-PCA	creatinine	HMDB0000562	2-aminobutyrate	HMDB0000452	met-d-Creatinine	M32348	19:32940263-33709298	0.416002442709964	0.481783724025267	0.387882927831649
MR-PCA	creatinine	HMDB0000562	2-aminobutyrate	HMDB0000452	met-d-Creatinine	M32348	20:32653904-33537782	-0.678688546657992	0.544075733764621	0.212245156994462
MR-PCA	creatinine	HMDB0000562	2-aminobutyrate	HMDB0000452	met-d-Creatinine	M32348	22:38345240-38845240	0.70422877621076	0.524695728339845	0.179542172185373
MR-PCA	threonine	HMDB0000167	hippurate	HMDB0000714	bioa_019	GCST90199624	2:27191397-28253174	0.14774133528798	0.181873533835305	0.416602276971205
MR-PCA	threonine	HMDB0000167	hippurate	HMDB0000714	bioa_019	GCST90199624	6:126521687-127323798	0.363222151172662	0.322418683973653	0.259930975106071
MR-PCA	threonine	HMDB0000167	hippurate	HMDB0000714	bioa_019	GCST90199624	8:74631674-75131674	0.37424139409504	0.190618027773332	0.0496107039623802
MR-PCA	threonine	HMDB0000167	hippurate	HMDB0000714	bioa_019	GCST90199624	12:46636543-47464292	0.148132307743567	0.15253056513834	0.331466245646851
MR-PCA	threonine	HMDB0000167	hippurate	HMDB0000714	bioa_019	GCST90199624	12:56615040-57115040	-0.120729510468492	0.226415566131351	0.593880680044586
MR-PCA	threonine	HMDB0000167	hippurate	HMDB0000714	bioa_019	GCST90199624	12:59727701-60227701	0.178504618335037	0.274876183887087	0.51607980636515
MR-PCA	threonine	HMDB0000167	hippurate	HMDB0000714	bioa_019	GCST90199624	16:1654524-2154524	-0.367127381949563	0.218260853902122	0.0925576233045821
MR-PCA	threonine	HMDB0000167	hippurate	HMDB0000714	bioa_019	GCST90199624	20:42792364-43292364	0.0804970452982275	0.27623302701359	0.770737825801793
MR-PCA	arachidonate (20:4n6)	HMDB0001043	n6,n6,n6-trimethyllysine	HMDB0001325	M01110	GCST90200344	11:61330635-61830635	-0.0341288818919644	0.0475375997003055	0.472797687027512
MR-PCA	urate	HMDB0000289	glycine	HMDB0000123	GCST90200307	GCST90200707	2:207223753-207723753	-0.121106973896903	0.117923058629146	0.30442049329256
MR-PCA	urate	HMDB0000289	glycine	HMDB0000123	GCST90200307	GCST90200707	4:9672167-10439135	-0.0296274190435846	0.0599289219345807	0.621040679991894
MR-PCA	urate	HMDB0000289	glycine	HMDB0000123	GCST90200307	GCST90200707	4:88802323-89302323	0.0089954766429106	0.119205714231521	0.939847297523619
MR-PCA	urate	HMDB0000289	glycine	HMDB0000123	GCST90200307	GCST90200707	11:64114866-64614866	-0.1790203548707	0.120066759579534	0.135959709863992
MR-PCA	urate	HMDB0000289	glycine	HMDB0000123	GCST90200307	GCST90200707	12:114208961-114708961	-0.172754113321402	0.122123687225393	0.157190744487132
MR-PCA	glutamine	HMDB0000641	cytidine	HMDB0000089	met-d-Gln	GCST90200429	1:213912734-214412734	0.341433205230424	0.330124666609768	0.301016800757462
MR-PCA	glutamine	HMDB0000641	cytidine	HMDB0000089	met-d-Gln	GCST90200429	2:26939063-28767861	-0.510122215113006	0.236271095979644	0.0308459251866626
MR-PCA	glutamine	HMDB0000641	cytidine	HMDB0000089	met-d-Gln	GCST90200429	2:190998205-192033792	-0.36708482266014	0.247469302237692	0.137980121128222
MR-PCA	glutamine	HMDB0000641	cytidine	HMDB0000089	met-d-Gln	GCST90200429	2:211168890-211668890	0.519324236910808	0.368474403304661	0.158719801044022
MR-PCA	glutamine	HMDB0000641	cytidine	HMDB0000089	met-d-Gln	GCST90200429	3:38941335-39441335	-0.177060454990841	0.532132777433549	0.739332546469071
MR-PCA	glutamine	HMDB0000641	cytidine	HMDB0000089	met-d-Gln	GCST90200429	3:52085887-52937605	-0.121408403342591	0.53205522138241	0.819500401947181
MR-PCA	glutamine	HMDB0000641	cytidine	HMDB0000089	met-d-Gln	GCST90200429	3:121763465-122263465	0.357725893570559	0.477718352903103	0.453964647901823
MR-PCA	glutamine	HMDB0000641	cytidine	HMDB0000089	met-d-Gln	GCST90200429	3:159689586-160441236	0.276212407108008	0.350127317890839	0.430175520764169
MR-PCA	glutamine	HMDB0000641	cytidine	HMDB0000089	met-d-Gln	GCST90200429	4:17991903-18491903	-0.696742659429573	0.385735543953719	0.0708761275389215
MR-PCA	glutamine	HMDB0000641	cytidine	HMDB0000089	met-d-Gln	GCST90200429	5:55611894-56111894	-0.139874575235593	0.352968702702844	0.691898191991845
MR-PCA	glutamine	HMDB0000641	cytidine	HMDB0000089	met-d-Gln	GCST90200429	5:127968645-128468645	0.54133305840187	0.483043174708601	0.2624274187729
MR-PCA	glutamine	HMDB0000641	cytidine	HMDB0000089	met-d-Gln	GCST90200429	5:174698943-175198943	0.265846867289965	0.296122934038588	0.369314338715132
MR-PCA	glutamine	HMDB0000641	cytidine	HMDB0000089	met-d-Gln	GCST90200429	6:20425792-20925792	0.503226575634472	0.469102042899739	0.283385826572145
MR-PCA	glutamine	HMDB0000641	cytidine	HMDB0000089	met-d-Gln	GCST90200429	6:56020405-56520405	-0.459286338659712	0.503704322368113	0.361864877289391
MR-PCA	glutamine	HMDB0000641	cytidine	HMDB0000089	met-d-Gln	GCST90200429	6:126492728-127693092	0.0047359130119768	0.334191760106854	0.988693361559671
MR-PCA	glutamine	HMDB0000641	cytidine	HMDB0000089	met-d-Gln	GCST90200429	6:131635614-132135614	-0.0250216491399629	0.4310450424316	0.953709754147264
MR-PCA	glutamine	HMDB0000641	cytidine	HMDB0000089	met-d-Gln	GCST90200429	7:1635600-2135600	0.865012003075858	0.649953709866847	0.183227684007555
MR-PCA	glutamine	HMDB0000641	cytidine	HMDB0000089	met-d-Gln	GCST90200429	7:72772933-73272933	-0.291284009351015	0.30521023753487	0.339895532547265
MR-PCA	glutamine	HMDB0000641	cytidine	HMDB0000089	met-d-Gln	GCST90200429	8:17124777-17669461	-0.209007191956878	0.301453827083978	0.488102043233767
MR-PCA	glutamine	HMDB0000641	cytidine	HMDB0000089	met-d-Gln	GCST90200429	8:126231747-126731747	0.519467461724925	0.405613228772082	0.200300272912539
MR-PCA	glutamine	HMDB0000641	cytidine	HMDB0000089	met-d-Gln	GCST90200429	9:4040541-4540541	0.187190106003526	0.340615343248394	0.582618102970001
MR-PCA	glutamine	HMDB0000641	cytidine	HMDB0000089	met-d-Gln	GCST90200429	9:21884172-22384172	-0.402030190086511	0.386816634840892	0.298651218593962
MR-PCA	glutamine	HMDB0000641	cytidine	HMDB0000089	met-d-Gln	GCST90200429	10:22676227-23176227	0.337188259605416	0.569626984260481	0.553886931707852
MR-PCA	glutamine	HMDB0000641	cytidine	HMDB0000089	met-d-Gln	GCST90200429	10:98828483-99609412	0.270994739093196	0.197714896386047	0.170489110393047
MR-PCA	glutamine	HMDB0000641	cytidine	HMDB0000089	met-d-Gln	GCST90200429	10:114535278-115035278	0.085259857508165	0.506363686938677	0.866286920171553
MR-PCA	glutamine	HMDB0000641	cytidine	HMDB0000089	met-d-Gln	GCST90200429	11:8005408-8505408	0.281385244601505	0.245991161165967	0.252671930789011
MR-PCA	glutamine	HMDB0000641	cytidine	HMDB0000089	met-d-Gln	GCST90200429	11:73860169-74360169	0.0011692296867705	0.532926186520327	0.998249458198398
MR-PCA	glutamine	HMDB0000641	cytidine	HMDB0000089	met-d-Gln	GCST90200429	12:4051876-4551876	-0.0393046977941828	0.3737898394196	0.916255307052002
MR-PCA	glutamine	HMDB0000641	cytidine	HMDB0000089	met-d-Gln	GCST90200429	12:46377388-47736079	0.0323697977984868	0.212283241955603	0.878805209270962
MR-PCA	glutamine	HMDB0000641	cytidine	HMDB0000089	met-d-Gln	GCST90200429	12:55949170-57674145	-0.120888400123213	0.0828154987511183	0.144363854824213
MR-PCA	glutamine	HMDB0000641	cytidine	HMDB0000089	met-d-Gln	GCST90200429	12:57753270-58582050	0.0287693392752846	0.28467297524749	0.919502026598484
MR-PCA	glutamine	HMDB0000641	cytidine	HMDB0000089	met-d-Gln	GCST90200429	12:59330993-60240767	-0.357135445392289	0.26985752885889	0.185695012075688
MR-PCA	glutamine	HMDB0000641	cytidine	HMDB0000089	met-d-Gln	GCST90200429	14:21242229-21782312	0.568910473424304	0.221862989567692	0.0103401317709672
MR-PCA	glutamine	HMDB0000641	cytidine	HMDB0000089	met-d-Gln	GCST90200429	14:74940531-75440531	-0.656816523877551	0.491936797159396	0.181822528818427
MR-PCA	glutamine	HMDB0000641	cytidine	HMDB0000089	met-d-Gln	GCST90200429	14:94594947-95094947	0.0294846430055221	0.317697208199925	0.926056594230162
MR-PCA	glutamine	HMDB0000641	cytidine	HMDB0000089	met-d-Gln	GCST90200429	14:100545139-101045139	0.0650966077702911	0.401061255810379	0.871061042564683
MR-PCA	glutamine	HMDB0000641	cytidine	HMDB0000089	met-d-Gln	GCST90200429	16:70118909-70618909	0.107390543265719	0.521401781954377	0.836818213250773
MR-PCA	glutamine	HMDB0000641	cytidine	HMDB0000089	met-d-Gln	GCST90200429	17:6935779-7435779	0.319471540758204	0.332588359353336	0.336772743787487
MR-PCA	glutamine	HMDB0000641	cytidine	HMDB0000089	met-d-Gln	GCST90200429	17:25345818-25845818	-0.9193632669579	0.452183649245874	0.0420360126678753
MR-PCA	glutamine	HMDB0000641	cytidine	HMDB0000089	met-d-Gln	GCST90200429	18:31306350-31806350	-0.525424455662535	0.513752480973544	0.306440695767103
MR-PCA	glutamine	HMDB0000641	cytidine	HMDB0000089	met-d-Gln	GCST90200429	22:44074730-44574730	-0.945085707945115	0.438542838133482	0.0311572144003537
MR-PCA	bilirubin (z,z)	HMDB0000054	oleate (18:1n9)	HMDB0000207	M27716	M01359	2:234140469-234918570	-0.0428278823253722	0.0366626164224879	0.242741348282825
MR-PCA	glutamine	HMDB0000641	alpha-tocopherol	HMDB0001893	bioa_006	GCST90200302	2:27200724-28253174	-0.285805726544512	0.27755818230133	0.303143976404205
MR-PCA	glutamine	HMDB0000641	alpha-tocopherol	HMDB0001893	bioa_006	GCST90200302	2:191299636-192089976	0.289660784550336	0.316988945813244	0.36082810433043
MR-PCA	glutamine	HMDB0000641	alpha-tocopherol	HMDB0001893	bioa_006	GCST90200302	6:20469561-20969561	-0.397577437219155	0.536683433273333	0.458812060002188
MR-PCA	glutamine	HMDB0000641	alpha-tocopherol	HMDB0001893	bioa_006	GCST90200302	7:72732874-73232874	-0.802521591567064	0.409160436291398	0.0498340004746533
MR-PCA	glutamine	HMDB0000641	alpha-tocopherol	HMDB0001893	bioa_006	GCST90200302	8:134082558-134582558	0.177859759772249	0.375795380935596	0.636007123305456
MR-PCA	glutamine	HMDB0000641	alpha-tocopherol	HMDB0001893	bioa_006	GCST90200302	9:4032942-4532942	-0.0599104612217283	0.414162762079018	0.884983752724473
MR-PCA	glutamine	HMDB0000641	alpha-tocopherol	HMDB0001893	bioa_006	GCST90200302	10:64798306-65565800	0.895357220214376	0.610036391973411	0.142182698150213
MR-PCA	glutamine	HMDB0000641	alpha-tocopherol	HMDB0001893	bioa_006	GCST90200302	10:99109412-99609412	0.148920318032909	0.241880163965514	0.538106998788111
MR-PCA	glutamine	HMDB0000641	alpha-tocopherol	HMDB0001893	bioa_006	GCST90200302	12:46679007-47711183	-0.272477974278137	0.227370999203392	0.230767204556729
MR-PCA	glutamine	HMDB0000641	alpha-tocopherol	HMDB0001893	bioa_006	GCST90200302	12:56615040-57375879	0.0173935659278329	0.0934301714759558	0.852314211354972
MR-PCA	glutamine	HMDB0000641	alpha-tocopherol	HMDB0001893	bioa_006	GCST90200302	12:59344212-60165849	-0.117394898029748	0.323741852120827	0.71688962731611
MR-PCA	glutamine	HMDB0000641	alpha-tocopherol	HMDB0001893	bioa_006	GCST90200302	14:100594368-101094368	-0.25034526452904	0.436772236705185	0.566528786300449
MR-PCA	glutamine	HMDB0000641	alpha-tocopherol	HMDB0001893	bioa_006	GCST90200302	15:58477325-58977325	-1.72994820103216	0.385598153366058	7.24361224956206e-06
MR-PCA	5-oxoproline	HMDB0000267	ornithine	HMDB0000214	M01494	bioa_014	8:144903138-145403138	-0.0070535947983609	0.0238262955742317	0.767197666932167
MR-PCA	tyrosine	HMDB0000158	choline	HMDB0000097	bioa_021	M15506	4:99820973-100320973	-0.0995359924448925	0.576925260820293	0.863022135758821
MR-PCA	tyrosine	HMDB0000158	choline	HMDB0000097	bioa_021	M15506	4:148735862-149235862	1.28676718256999	0.497321756472506	0.0096705027067937
MR-PCA	tyrosine	HMDB0000158	choline	HMDB0000097	bioa_021	M15506	6:111242119-112017012	-0.12345526939542	0.138490295910235	0.372695180216933
MR-PCA	tyrosine	HMDB0000158	choline	HMDB0000097	bioa_021	M15506	6:112114361-112614361	-0.227269508178763	0.40472372616857	0.574427875293483
MR-PCA	tyrosine	HMDB0000158	choline	HMDB0000097	bioa_021	M15506	7:27926305-28426305	-0.0963613691973758	0.478330057736919	0.840343814139791
MR-PCA	tyrosine	HMDB0000158	choline	HMDB0000097	bioa_021	M15506	8:8933358-9433358	-0.87569590484059	0.518259997221211	0.0910883225791575
MR-PCA	tyrosine	HMDB0000158	choline	HMDB0000097	bioa_021	M15506	10:64816186-65575478	0.539591216357857	0.554225676903737	0.330257787817944
MR-PCA	tyrosine	HMDB0000158	choline	HMDB0000097	bioa_021	M15506	11:61310081-61810081	0.541024729908728	0.482897635803877	0.262555501106166
MR-PCA	tyrosine	HMDB0000158	choline	HMDB0000097	bioa_021	M15506	12:20701307-21201307	-0.121022404006991	0.53639124122778	0.821494356302419
MR-PCA	tyrosine	HMDB0000158	choline	HMDB0000097	bioa_021	M15506	12:46678393-47435518	0.367356963321618	0.373699280723478	0.325593517510624
MR-PCA	tyrosine	HMDB0000158	choline	HMDB0000097	bioa_021	M15506	12:56615040-57115040	0.345160476296856	0.357921658894665	0.334872266950524
MR-PCA	tyrosine	HMDB0000158	choline	HMDB0000097	bioa_021	M15506	12:57594049-58094049	-0.0425149964094692	0.53253550279449	0.936368450523911
MR-PCA	tyrosine	HMDB0000158	choline	HMDB0000097	bioa_021	M15506	12:59727701-60227701	0.691511892231406	0.451802830890921	0.125877872153632
MR-PCA	tyrosine	HMDB0000158	choline	HMDB0000097	bioa_021	M15506	12:120845172-121674861	-0.0449822988432434	0.380192207725848	0.905818368970499
MR-PCA	tyrosine	HMDB0000158	choline	HMDB0000097	bioa_021	M15506	12:122092964-122592964	-0.1458900790624	0.466910172459321	0.75469205365942
MR-PCA	tyrosine	HMDB0000158	choline	HMDB0000097	bioa_021	M15506	15:60649639-61149639	0.452947256372714	0.534469287020986	0.396732607908949
MR-PCA	tyrosine	HMDB0000158	choline	HMDB0000097	bioa_021	M15506	16:71153235-72438683	0.132909152521345	0.209852209912177	0.526507425291307
MR-PCA	sulfate*	HMDB01448	arginine	HMDB0000517	GCST90199896	GCST90200372	7:122557611-123057611	-0.0143579072678927	0.105869012686011	0.892122053999455
MR-PCA	acetylphosphate	HMDB0001494	gluconate	HMDB0000625	M15488	GCST90200373	1:109564880-110064880	-0.0959121883919182	0.147498185063372	0.515524208855176
MR-PCA	acetylphosphate	HMDB0001494	gluconate	HMDB0000625	M15488	GCST90200373	6:96128415-96628415	-0.103247456285616	0.178699606220857	0.563418713761124
MR-PCA	betaine	HMDB0000043	alpha-tocopherol	HMDB0001893	M03141	GCST90200302	2:211337631-211837631	0.0600549756122297	0.09101411479988	0.509354945002392
MR-PCA	betaine	HMDB0000043	alpha-tocopherol	HMDB0001893	M03141	GCST90200302	5:78095798-78666416	0.157582018675442	0.0881347060903613	0.0737811991236575
MR-PCA	betaine	HMDB0000043	alpha-tocopherol	HMDB0001893	M03141	GCST90200302	12:30349-530349	-0.230201998769061	0.14729528371763	0.118085381450971
MR-PCA	sulfate*	HMDB01448	alanine	HMDB0000161	GCST90199896	met-d-Ala	7:122557611-123057611	-0.0243913553639648	0.0283282007381272	0.389222984710404
MR-PCA	tyrosine	HMDB0000158	theobromine	HMDB0002825	M01299	M18392	1:154514715-155014715	-0.0776549688503637	0.146757314010737	0.596709262853646
MR-PCA	tyrosine	HMDB0000158	theobromine	HMDB0002825	M01299	M18392	6:111242119-112061922	-0.0055687362365029	0.131309791036419	0.966172536623558
MR-PCA	tyrosine	HMDB0000158	theobromine	HMDB0002825	M01299	M18392	16:71357384-72149586	0.0599347185498942	0.13071440058868	0.646581361048351
MR-PCA	cystathionine	HMDB0000099	orotate	HMDB0000226	GCST90200383	GCST90200392	1:70631670-71131670	0.0879854769900949	0.0780133346007671	0.259393357165447
MR-PCA	cystathionine	HMDB0000099	orotate	HMDB0000226	GCST90200383	GCST90200392	19:33152807-33652807	0.0108824856545214	0.129713143534379	0.933138680004043
MR-PCA	n-acetylornithine	HMDB0003357	taurocholate	HMDB0000036	bioa_023	GCST90200333	2:72878681-74437061	0.0332504520055848	0.0246256653306121	0.176940396192936
MR-PCA	n-acetylornithine	HMDB0003357	taurocholate	HMDB0000036	bioa_023	GCST90200333	5:950573-1450573	0.277599964988445	0.242553997916256	0.252421610690934
MR-PCA	n-acetylornithine	HMDB0003357	taurocholate	HMDB0000036	bioa_023	GCST90200333	17:37301988-37801988	-0.155399824163379	0.303125203379739	0.608189965417721
MR-PCA	creatinine	HMDB0000562	creatinine	HMDB0000562	GCST90200366	met-d-Creatinine	16:20142332-20642332	0.27966704385104	0.0290854720210562	6.8873550646444015e-22
MR-PCA	asparagine	HMDB0000168	glycerophosphorylcholine (gpc)	HMDB0000086	GCST90200452	GCST90199629	2:211293055-211793055	0.470054984963062	0.122719229224262	0.0001279721995962
MR-PCA	asparagine	HMDB0000168	glycerophosphorylcholine (gpc)	HMDB0000086	GCST90200452	GCST90199629	7:97139584-97639584	0.213929515097834	0.111608438687134	0.0552650988199066
MR-PCA	asparagine	HMDB0000168	glycerophosphorylcholine (gpc)	HMDB0000086	GCST90200452	GCST90199629	11:61850353-62350353	0.120773962920863	0.10091570991146	0.231392085357075
MR-PCA	asparagine	HMDB0000168	glycerophosphorylcholine (gpc)	HMDB0000086	GCST90200452	GCST90199629	14:103842789-104825326	0.0412840573558174	0.0378242582139048	0.275065959931167
MR-PCA	eicosapentaenoate (epa; 20:5n3)	HMDB0001999	phosphoethanolamine	HMDB0000224	M18467	GCST90200281	11:61330635-61830635	0.0939223192034454	0.0926486076808817	0.310703124611547
MR-PCA	arginine	HMDB0000517	tryptophan	HMDB0000929	GCST90200372	M00054	4:77758299-78258299	-0.0029121354461782	0.165232693737102	0.985938450956861
MR-PCA	arginine	HMDB0000517	tryptophan	HMDB0000929	GCST90200372	M00054	6:131644358-132148208	-0.039717122027035	0.136421688502007	0.770948107664718
MR-PCA	arginine	HMDB0000517	tryptophan	HMDB0000929	GCST90200372	M00054	10:99896895-100396895	0.0401149394646162	0.123963144717229	0.746238042591609
MR-PCA	acetone	HMDB0001659	glycohyocholate	HMDB0000138	met-d-Acetone	GCST90199935	1:120074995-120574995	-0.0988309137339293	0.425463030767687	0.816312584816368
MR-PCA	acetone	HMDB0001659	glycohyocholate	HMDB0000138	met-d-Acetone	GCST90199935	5:41206969-43455198	0.0770223683924927	0.252310380024186	0.760161794314128
MR-PCA	acetone	HMDB0001659	glycohyocholate	HMDB0000138	met-d-Acetone	GCST90199935	6:166522838-167022838	0.361955469402047	0.308409591032131	0.240547519789998
MR-PCA	acetone	HMDB0001659	glycohyocholate	HMDB0000138	met-d-Acetone	GCST90199935	8:126241733-126741733	-1.01190706926423	0.355097820400874	0.004376636845738
MR-PCA	acetone	HMDB0001659	glycohyocholate	HMDB0000138	met-d-Acetone	GCST90199935	10:135065795-135607239	0.0071695196141953	0.328960176459586	0.982611888667986
MR-PCA	acetone	HMDB0001659	glycohyocholate	HMDB0000138	met-d-Acetone	GCST90199935	11:116461180-116961180	-0.426405934979309	0.668013895147557	0.523266072158197
MR-PCA	acetone	HMDB0001659	glycohyocholate	HMDB0000138	met-d-Acetone	GCST90199935	12:122365033-122865033	0.569059942838597	0.486304241682196	0.241931480571203
MR-PCA	acetone	HMDB0001659	glycohyocholate	HMDB0000138	met-d-Acetone	GCST90199935	12:123068455-124007504	0.319130403000462	0.429765935453325	0.457743307966399
MR-PCA	acetone	HMDB0001659	glycohyocholate	HMDB0000138	met-d-Acetone	GCST90199935	13:42058883-42558883	0.296320865681396	0.452880086921003	0.512916519371634
MR-PCA	acetone	HMDB0001659	glycohyocholate	HMDB0000138	met-d-Acetone	GCST90199935	17:6935779-7435779	-0.516030837306725	0.361470883983461	0.153411004663291
MR-PCA	acetone	HMDB0001659	glycohyocholate	HMDB0000138	met-d-Acetone	GCST90199935	19:45929043-46429043	-0.142900150319857	0.434678487853125	0.742345358455552
MR-PCA	alpha-ketoglutarate	HMDB0000208	acetoacetate	HMDB0000060	GCST90200455	met-d-Acetoacetate	20:44931392-45517926	0.0046037133355918	0.0195919722034583	0.814224584872238
MR-PCA	2-hydroxyphenylacetate	HMDB0000669	glutamate	HMDB0000148	GCST90200369	bioa_007	9:131329579-131829579	0.101070576269555	0.0485599485253516	0.0374012650086565
MR-PCA	2-hydroxyphenylacetate	HMDB0000669	glutamate	HMDB0000148	GCST90200369	bioa_007	12:122051275-122551275	-0.0600723558325933	0.0847654197874253	0.478517234384348
MR-PCA	4-methyl-2-oxopentanoate	HMDB0000695	glucose	HMDB0000122	GCST90199655	M20489	4:88953670-89453670	-0.114603423364417	0.135893266491132	0.399041625848109
MR-PCA	dimethylglycine	HMDB0000092	glycerophosphorylcholine (gpc)	HMDB0000086	GCST90200424	GCST90199629	5:78080227-78832833	-0.0170540943592875	0.0424444637239464	0.687832803002233
MR-PCA	dimethylglycine	HMDB0000092	glycerophosphorylcholine (gpc)	HMDB0000086	GCST90200424	GCST90199629	10:103976834-104737382	-0.217626794985481	0.112127772698729	0.0522725709562604
MR-PCA	dimethylglycine	HMDB0000092	glycerophosphorylcholine (gpc)	HMDB0000086	GCST90200424	GCST90199629	15:76242337-76742337	-0.0050962132313398	0.114515309019782	0.964503889229644
MR-PCA	myo-inositol	HMDB0000211	taurocholate	HMDB0000036	M19934	GCST90200333	16:24681798-25181798	-0.0878121153716735	0.115135532281203	0.445651423806327
MR-PCA	myo-inositol	HMDB0000211	taurocholate	HMDB0000036	M19934	GCST90200333	19:18368867-18868867	0.0326742337222482	0.135997543684508	0.810131758155551
MR-PCA	kynurenine	HMDB0000684	betaine	HMDB0000043	bioa_027	M03141	1:241473615-241973615	-0.242807339607237	0.203062467728168	0.23180298781434
MR-PCA	kynurenine	HMDB0000684	betaine	HMDB0000043	bioa_027	M03141	5:131338151-131838151	-0.332712988058007	0.348745540429618	0.340069501829942
MR-PCA	kynurenine	HMDB0000684	betaine	HMDB0000043	bioa_027	M03141	5:176563404-177063404	-0.70889953761044	0.319650255159473	0.0265729108286273
MR-PCA	kynurenine	HMDB0000684	betaine	HMDB0000043	bioa_027	M03141	8:39556267-40056267	-0.0319234951934667	0.167143760623568	0.848530107486889
MR-PCA	kynurenine	HMDB0000684	betaine	HMDB0000043	bioa_027	M03141	12:111111298-111611298	-0.159835287906757	0.312342467797298	0.608839366570452
MR-PCA	kynurenine	HMDB0000684	betaine	HMDB0000043	bioa_027	M03141	12:111634608-113433486	-0.049258598608051	0.148869065975765	0.740731059805672
MR-PCA	kynurenine	HMDB0000684	betaine	HMDB0000043	bioa_027	M03141	16:87568569-88128476	-0.0168744117793867	0.0843516750361758	0.841442782601285
MR-PCA	urate	HMDB0000289	leucine	HMDB0000687	GCST90200307	M00060	4:9672167-10439135	0.0284259535257514	0.0603111256161804	0.637410888211168
MR-PCA	urate	HMDB0000289	leucine	HMDB0000687	GCST90200307	M00060	4:88802323-89302323	0.0126774481374474	0.13706794902239	0.92630854164806
MR-PCA	alanine	HMDB0000161	aspartate	HMDB0000191	M32339	M15996	2:27480940-27980940	-0.0979788783832025	0.126788065369754	0.439654472082609
MR-PCA	alanine	HMDB0000161	aspartate	HMDB0000191	M32339	M15996	12:46962370-47462370	0.0116051341871739	0.158590346846441	0.94166542732852
MR-PCA	spermidine	HMDB0001257	1-methylurate	HMDB0003099	GCST90200423	M34395	1:247789451-248289451	-0.126874932666485	0.158569682541355	0.423640696293599
MR-PCA	serine	HMDB0000187	3,7-dimethylurate	HMDB0001982	M32315	GCST90199755	1:119966025-120466025	0.0500313446556482	0.0834362944447091	0.548749338441346
MR-PCA	serine	HMDB0000187	3,7-dimethylurate	HMDB0001982	M32315	GCST90199755	2:211323559-211823559	-0.0050779696019578	0.101158596265474	0.959964523494388
MR-PCA	serine	HMDB0000187	3,7-dimethylurate	HMDB0001982	M32315	GCST90199755	7:55822010-56322010	0.106933818165336	0.148099765881179	0.470270453119772
MR-PCA	histidine	HMDB0000177	n1-methyl-2-pyridone-5-carboxamide	HMDB0004193	bioa_009	GCST90199778	2:27492603-27992603	-0.655934898297614	0.511508242781345	0.199718316719925
MR-PCA	histidine	HMDB0000177	n1-methyl-2-pyridone-5-carboxamide	HMDB0004193	bioa_009	GCST90199778	2:211331245-211831245	0.209240331276024	0.319381224338161	0.512375774166583
MR-PCA	histidine	HMDB0000177	n1-methyl-2-pyridone-5-carboxamide	HMDB0004193	bioa_009	GCST90199778	3:186208322-186708322	-0.257894893962221	0.295697294969888	0.383121943973082
MR-PCA	histidine	HMDB0000177	n1-methyl-2-pyridone-5-carboxamide	HMDB0004193	bioa_009	GCST90199778	4:186893802-187393802	-0.0010433711271723	0.236007669958162	0.996472627343243
MR-PCA	histidine	HMDB0000177	n1-methyl-2-pyridone-5-carboxamide	HMDB0004193	bioa_009	GCST90199778	12:56615040-57115040	0.0956619972987775	0.428298018381858	0.823260144933858
MR-PCA	histidine	HMDB0000177	n1-methyl-2-pyridone-5-carboxamide	HMDB0004193	bioa_009	GCST90199778	12:96083535-96730076	-0.0449772121873244	0.151284539671236	0.766235874255088
MR-PCA	histidine	HMDB0000177	n1-methyl-2-pyridone-5-carboxamide	HMDB0004193	bioa_009	GCST90199778	14:21229605-21729605	0.0971469386975108	0.318795052038614	0.760570550576206
MR-PCA	histidine	HMDB0000177	n1-methyl-2-pyridone-5-carboxamide	HMDB0004193	bioa_009	GCST90199778	15:58473939-58973939	0.0751024767908902	0.34661034638027	0.828460103285556
MR-PCA	retinol (vitamin a)	HMDB0000305	serine	HMDB0000187	GCST90200405	GCST90200415	18:28939457-29439457	-0.236769917850829	0.100976334015245	0.0190369800254962
MR-PCA	retinol (vitamin a)	HMDB0000305	serine	HMDB0000187	GCST90200405	GCST90200415	20:38915692-39415692	0.0351766135723757	0.0969223437744725	0.716652648766951
MR-PCA	inosine	HMDB0000195	isoleucine	HMDB0000172	M01123	M01125	6:85876680-86677325	-0.0169028394949082	0.0714852555312737	0.813081864481697
MR-PCA	phenylalanine	HMDB0000159	phosphate	HMDB0001429	bioa_016	GCST90200393	3:186202917-186702917	-0.231984029109898	0.334054170233475	0.487399839179822
MR-PCA	phenylalanine	HMDB0000159	phosphate	HMDB0001429	bioa_016	GCST90200393	4:155231289-155731289	-0.280967575914599	0.396856257474682	0.478955670308972
MR-PCA	phenylalanine	HMDB0000159	phosphate	HMDB0001429	bioa_016	GCST90200393	4:186893802-187393802	-0.278984995210213	0.224515790073366	0.21401252025622
MR-PCA	phenylalanine	HMDB0000159	phosphate	HMDB0001429	bioa_016	GCST90200393	5:176539719-177067143	-0.261975807068677	0.306334450340776	0.392442992712659
MR-PCA	phenylalanine	HMDB0000159	phosphate	HMDB0001429	bioa_016	GCST90200393	6:52381188-52881188	-0.219281531329396	0.468489716963898	0.63974132524371
MR-PCA	phenylalanine	HMDB0000159	phosphate	HMDB0001429	bioa_016	GCST90200393	11:57020509-57520509	0.187888841407424	0.428302213238456	0.660891345568865
MR-PCA	phenylalanine	HMDB0000159	phosphate	HMDB0001429	bioa_016	GCST90200393	12:103007876-103562619	0.226260113451672	0.190010061504353	0.233740102009862
MR-PCA	phenylalanine	HMDB0000159	phosphate	HMDB0001429	bioa_016	GCST90200393	14:55086875-55586875	0.644183195478224	0.500447822979516	0.198019881927113
MR-PCA	phenylalanine	HMDB0000159	phosphate	HMDB0001429	bioa_016	GCST90200393	19:45142254-45642254	-0.0777677482341578	0.464635970628085	0.867076175642669
MR-PCA	dihydroorotate	HMDB03349	inosine	HMDB0000195	GCST90200444	M01123	5:53379047-53879047	0.0112187376707371	0.186454083889869	0.952021112708776
MR-PCA	dihydroorotate	HMDB03349	inosine	HMDB0000195	GCST90200444	M01123	10:104381189-105206827	-0.246627844942813	0.243210162101343	0.310557756564158
MR-PCA	dihydroorotate	HMDB03349	inosine	HMDB0000195	GCST90200444	M01123	10:125910495-126410495	-0.0160562577881112	0.1820067980781	0.929703489435279
MR-PCA	dihydroorotate	HMDB03349	inosine	HMDB0000195	GCST90200444	M01123	11:122683181-123183181	0.368580798646763	0.244961853410435	0.13241519109751
MR-PCA	dihydroorotate	HMDB03349	inosine	HMDB0000195	GCST90200444	M01123	15:77921365-78954732	-0.143990466305634	0.0843962395021084	0.0879849584034113
MR-PCA	1-methylnicotinamide	HMDB0000699	taurocholate	HMDB0000036	GCST90200406	GCST90200333	6:160317928-160817928	0.110099646069607	0.0882694050745422	0.212282463504565
MR-PCA	asparagine	HMDB0000168	kynurenine	HMDB0000684	GCST90200452	M15140	11:61850353-62350353	-0.0761201093179312	0.124124895277692	0.539708293397082
MR-PCA	asparagine	HMDB0000168	kynurenine	HMDB0000684	GCST90200452	M15140	14:103842789-104825326	-0.0030751000003413	0.094896768731218	0.974149325504021
MR-PCA	phosphate	HMDB0001429	citrate	HMDB0000094	GCST90200393	met-d-Citrate	1:21570042-22070042	-0.0183440240275126	0.0219953524735226	0.404283544149485
MR-PCA	phenylacetate	HMDB0000209	phenylacetate	HMDB0000209	GCST90199630	M15958	16:20348476-20848476	0.592469473128855	0.17214760285566	0.0005782066675361
MR-PCA	paraxanthine	HMDB0001860	tyrosine	HMDB0000158	GCST90199654	GCST90200427	19:41091229-41591229	-0.0691529299146832	0.0911951978564721	0.448273957818738
MR-PCA	glutamine	HMDB0000641	phenylpyruvate	HMDB0000205	GCST90200419	GCST90200365	12:56335248-57115338	-0.174094642533009	0.0662650304059695	0.0086078672673413
MR-PCA	n-acetylornithine	HMDB0003357	ornithine	HMDB0000214	M15630	GCST90200404	2:73124156-74349562	0.0306137858484865	0.0232377591675579	0.18769936314684
MR-PCA	leucine	HMDB0000687	creatinine	HMDB0000562	M00060	GCST90200366	4:88976422-89476422	0.0752774937553515	0.105203967316308	0.47427633183562
MR-PCA	leucine	HMDB0000687	creatinine	HMDB0000562	M00060	GCST90200366	6:45295851-45795851	-0.130797675466261	0.182169229923823	0.472756716896763
MR-PCA	3-hydroxybutyrate (bhba)	HMDB0000011	5-methylthioadenosine (mta)	HMDB0001173	met-d-bOHbutyrate	GCST90200359	1:230050269-230550269	-0.132720768801415	0.346163415795908	0.701419530088243
MR-PCA	3-hydroxybutyrate (bhba)	HMDB0000011	5-methylthioadenosine (mta)	HMDB0001173	met-d-bOHbutyrate	GCST90200359	5:41452897-42471829	-0.285563383003111	0.372383875709886	0.443169414372217
MR-PCA	3-hydroxybutyrate (bhba)	HMDB0000011	5-methylthioadenosine (mta)	HMDB0001173	met-d-bOHbutyrate	GCST90200359	8:8059014-8559014	0.636451049316249	0.553392044385629	0.25010651220524
MR-PCA	3-hydroxybutyrate (bhba)	HMDB0000011	5-methylthioadenosine (mta)	HMDB0001173	met-d-bOHbutyrate	GCST90200359	8:8580720-9433358	-0.488204704378801	0.34690232476829	0.159330706059095
MR-PCA	3-hydroxybutyrate (bhba)	HMDB0000011	5-methylthioadenosine (mta)	HMDB0001173	met-d-bOHbutyrate	GCST90200359	8:9546321-10530228	0.202941593568334	0.44358597007302	0.647310062441472
MR-PCA	3-hydroxybutyrate (bhba)	HMDB0000011	5-methylthioadenosine (mta)	HMDB0001173	met-d-bOHbutyrate	GCST90200359	8:10591858-11909109	0.25797190702143	0.417192310167229	0.536343003252579
MR-PCA	3-hydroxybutyrate (bhba)	HMDB0000011	5-methylthioadenosine (mta)	HMDB0001173	met-d-bOHbutyrate	GCST90200359	9:107339744-107915739	0.384094539232743	0.306577153785732	0.210261070446499
MR-PCA	3-hydroxybutyrate (bhba)	HMDB0000011	5-methylthioadenosine (mta)	HMDB0001173	met-d-bOHbutyrate	GCST90200359	10:113694271-114194271	0.20473585456017	0.295048710971926	0.487741620318781
MR-PCA	3-hydroxybutyrate (bhba)	HMDB0000011	5-methylthioadenosine (mta)	HMDB0001173	met-d-bOHbutyrate	GCST90200359	11:116451535-117240760	0.445582690693283	0.447839382692899	0.319755264679403
MR-PCA	3-hydroxybutyrate (bhba)	HMDB0000011	5-methylthioadenosine (mta)	HMDB0001173	met-d-bOHbutyrate	GCST90200359	12:122375755-122875755	-0.780787367017447	0.494470878020564	0.114327776867669
MR-PCA	3-hydroxybutyrate (bhba)	HMDB0000011	5-methylthioadenosine (mta)	HMDB0001173	met-d-bOHbutyrate	GCST90200359	14:94393207-95094947	-0.30522902643815	0.234398255429369	0.192854414004103
MR-PCA	3-hydroxybutyrate (bhba)	HMDB0000011	5-methylthioadenosine (mta)	HMDB0001173	met-d-bOHbutyrate	GCST90200359	15:58430643-58980498	0.0704778779070665	0.317646458967682	0.824411021478316
MR-PCA	3-hydroxybutyrate (bhba)	HMDB0000011	5-methylthioadenosine (mta)	HMDB0001173	met-d-bOHbutyrate	GCST90200359	16:71899923-73042963	0.106829139493425	0.324548423845516	0.742032937990649
MR-PCA	3-hydroxybutyrate (bhba)	HMDB0000011	5-methylthioadenosine (mta)	HMDB0001173	met-d-bOHbutyrate	GCST90200359	17:6935779-7435779	0.0286761094981928	0.315192238920573	0.927508685509716
MR-PCA	3-hydroxybutyrate (bhba)	HMDB0000011	5-methylthioadenosine (mta)	HMDB0001173	met-d-bOHbutyrate	GCST90200359	19:45161941-45661941	-0.232204514098329	0.320776477067229	0.469137805769573
MR-PCA	n-formylanthranilic acid	HMDB0004089	docosahexaenoate (dha; 22:6n3)	HMDB0002183	GCST90199960	GCST90199651	2:143548189-144048189	0.150289573034219	0.100207075298903	0.133668799260295
MR-PCA	n-formylanthranilic acid	HMDB0004089	docosahexaenoate (dha; 22:6n3)	HMDB0002183	GCST90199960	GCST90199651	17:75643177-76448530	0.0070526484416442	0.0312093457281687	0.821217960217871
MR-PCA	3-hydroxybutyrate (bhba)	HMDB0000011	4-hydroxy-2-oxoglutaric acid	HMDB0002070	met-d-bOHbutyrate	GCST90199897	1:230050269-230550269	-0.114214708817673	0.352467692352008	0.745905436004696
MR-PCA	3-hydroxybutyrate (bhba)	HMDB0000011	4-hydroxy-2-oxoglutaric acid	HMDB0002070	met-d-bOHbutyrate	GCST90199897	5:41452897-42471829	-0.887447659626961	0.379127208064628	0.0192442812447173
MR-PCA	3-hydroxybutyrate (bhba)	HMDB0000011	4-hydroxy-2-oxoglutaric acid	HMDB0002070	met-d-bOHbutyrate	GCST90199897	8:8059014-8559014	0.933603713533591	0.563472056623734	0.0975444088995502
MR-PCA	3-hydroxybutyrate (bhba)	HMDB0000011	4-hydroxy-2-oxoglutaric acid	HMDB0002070	met-d-bOHbutyrate	GCST90199897	8:8580720-9433358	-0.132648440833419	0.353232453463309	0.707268323248412
MR-PCA	3-hydroxybutyrate (bhba)	HMDB0000011	4-hydroxy-2-oxoglutaric acid	HMDB0002070	met-d-bOHbutyrate	GCST90199897	8:9546321-10530228	-0.34629017319675	0.451744953088812	0.443342425626134
MR-PCA	3-hydroxybutyrate (bhba)	HMDB0000011	4-hydroxy-2-oxoglutaric acid	HMDB0002070	met-d-bOHbutyrate	GCST90199897	8:10591858-11909109	0.58595955817194	0.424777820289998	0.167756201669298
MR-PCA	3-hydroxybutyrate (bhba)	HMDB0000011	4-hydroxy-2-oxoglutaric acid	HMDB0002070	met-d-bOHbutyrate	GCST90199897	9:107339744-107915739	-0.252585860491786	0.312175077308778	0.41844840622579
MR-PCA	3-hydroxybutyrate (bhba)	HMDB0000011	4-hydroxy-2-oxoglutaric acid	HMDB0002070	met-d-bOHbutyrate	GCST90199897	10:113694271-114194271	-0.427025054512311	0.300448371438779	0.155231706658559
MR-PCA	3-hydroxybutyrate (bhba)	HMDB0000011	4-hydroxy-2-oxoglutaric acid	HMDB0002070	met-d-bOHbutyrate	GCST90199897	11:116451535-117240760	-0.58588130474244	0.455984985195129	0.198837810332457
MR-PCA	3-hydroxybutyrate (bhba)	HMDB0000011	4-hydroxy-2-oxoglutaric acid	HMDB0002070	met-d-bOHbutyrate	GCST90199897	12:122375755-122875755	0.124960200013279	0.503567396330433	0.80401842662186
MR-PCA	3-hydroxybutyrate (bhba)	HMDB0000011	4-hydroxy-2-oxoglutaric acid	HMDB0002070	met-d-bOHbutyrate	GCST90199897	14:94393207-95094947	0.274490800123831	0.23867765560331	0.25012403351576
MR-PCA	3-hydroxybutyrate (bhba)	HMDB0000011	4-hydroxy-2-oxoglutaric acid	HMDB0002070	met-d-bOHbutyrate	GCST90199897	15:58430643-58980498	-0.565373877161892	0.323405670691578	0.0804314978075804
MR-PCA	3-hydroxybutyrate (bhba)	HMDB0000011	4-hydroxy-2-oxoglutaric acid	HMDB0002070	met-d-bOHbutyrate	GCST90199897	16:71899923-73042963	-0.15586321829934	0.330462974335322	0.637175861460938
MR-PCA	3-hydroxybutyrate (bhba)	HMDB0000011	4-hydroxy-2-oxoglutaric acid	HMDB0002070	met-d-bOHbutyrate	GCST90199897	17:6935779-7435779	-0.21021330035112	0.320968434499546	0.512509928165672
MR-PCA	3-hydroxybutyrate (bhba)	HMDB0000011	4-hydroxy-2-oxoglutaric acid	HMDB0002070	met-d-bOHbutyrate	GCST90199897	19:45161941-45661941	-0.310398174572681	0.326615632516029	0.341935983265736
MR-PCA	3-(4-hydroxyphenyl)lactate	HMDB0000755	4-hydroxy-2-oxoglutaric acid	HMDB0002070	GCST90200371	GCST90199897	6:111301079-111801079	0.0156083326342762	0.131921650074612	0.905817936827759
MR-PCA	3-(4-hydroxyphenyl)lactate	HMDB0000755	4-hydroxy-2-oxoglutaric acid	HMDB0002070	GCST90200371	GCST90199897	17:79941425-80441425	0.0909515064735683	0.0946512214886888	0.336596353209903
MR-PCA	alpha-ketoglutaramate*	HMDB0001552	creatinine	HMDB0000562	GCST90199885	met-d-Creatinine	3:99879368-100379368	0.0014712508601596	0.0184729831424157	0.936520890631233
MR-PCA	glycerophosphorylcholine (gpc)	HMDB0000086	glucose	HMDB0000122	GCST90199629	M20489	1:40156715-40656715	0.124068484763599	0.149289572579198	0.405940141504709
MR-PCA	3-methyl-2-oxobutyrate	HMDB0000019	serine	HMDB0000187	GCST90199677	GCST90200415	4:88953670-89453670	-0.0133785689310686	0.0882665845099072	0.879526072231701
MR-PCA	glycerophosphoethanolamine	HMDB0000114	methionine	HMDB0000696	GCST90199808	GCST90200391	1:40156715-40656715	0.102862814018919	0.134833616861195	0.445530787354207
MR-PCA	glycerophosphoethanolamine	HMDB0000114	methionine	HMDB0000696	GCST90199808	GCST90200391	22:24208096-24708096	0.0839100222441084	0.112326382049168	0.455051658560466
MR-PCA	docosahexaenoate (dha; 22:6n3)	HMDB0002183	ornithine	HMDB0000214	GCST90199651	bioa_014	11:61376206-61876206	-0.0808098615809859	0.0686826164697788	0.239367436298929
MR-PCA	citrate	HMDB0000094	5-acetylamino-6-formylamino-3-methyluracil	HMDB0011105	met-d-Citrate	GCST90200680	1:206967359-207467359	-0.265684283401231	0.280484743679372	0.343520284394783
MR-PCA	citrate	HMDB0000094	5-acetylamino-6-formylamino-3-methyluracil	HMDB0011105	met-d-Citrate	GCST90200680	2:6909613-7409613	0.0780289032507181	0.342874392337995	0.81997832735953
MR-PCA	citrate	HMDB0000094	5-acetylamino-6-formylamino-3-methyluracil	HMDB0011105	met-d-Citrate	GCST90200680	2:211290507-211790507	-0.534728826896651	0.400737150582227	0.182084919484086
MR-PCA	citrate	HMDB0000094	5-acetylamino-6-formylamino-3-methyluracil	HMDB0011105	met-d-Citrate	GCST90200680	2:241907241-242693157	-0.129761334449334	0.411181940008364	0.752320327237018
MR-PCA	citrate	HMDB0000094	5-acetylamino-6-formylamino-3-methyluracil	HMDB0011105	met-d-Citrate	GCST90200680	4:77164144-77664144	-0.326467158772991	0.509462203026347	0.521647812948344
MR-PCA	citrate	HMDB0000094	5-acetylamino-6-formylamino-3-methyluracil	HMDB0011105	met-d-Citrate	GCST90200680	5:14438417-15122542	-0.13052052741517	0.136834998602204	0.340157859155755
MR-PCA	citrate	HMDB0000094	5-acetylamino-6-formylamino-3-methyluracil	HMDB0011105	met-d-Citrate	GCST90200680	5:43252947-44074677	-0.653241817864159	0.333126678713937	0.0498858864247976
MR-PCA	citrate	HMDB0000094	5-acetylamino-6-formylamino-3-methyluracil	HMDB0011105	met-d-Citrate	GCST90200680	5:176569252-177069252	-0.139929470786763	0.584579390975318	0.810820412061097
MR-PCA	citrate	HMDB0000094	5-acetylamino-6-formylamino-3-methyluracil	HMDB0011105	met-d-Citrate	GCST90200680	6:18111878-18611878	-0.0767832437795879	0.369162636643764	0.835234434093641
MR-PCA	citrate	HMDB0000094	5-acetylamino-6-formylamino-3-methyluracil	HMDB0011105	met-d-Citrate	GCST90200680	6:160159894-160659894	-0.45458132094332	0.332003223836	0.170934406427464
MR-PCA	citrate	HMDB0000094	5-acetylamino-6-formylamino-3-methyluracil	HMDB0011105	met-d-Citrate	GCST90200680	7:72772933-73272933	0.805542298260358	0.36508533352905	0.0273525526433126
MR-PCA	citrate	HMDB0000094	5-acetylamino-6-formylamino-3-methyluracil	HMDB0011105	met-d-Citrate	GCST90200680	8:126256694-126756694	-0.475667996925929	0.359496333903714	0.185785108860251
MR-PCA	citrate	HMDB0000094	5-acetylamino-6-formylamino-3-methyluracil	HMDB0011105	met-d-Citrate	GCST90200680	9:95648531-96148531	0.322422381531649	0.329140736894139	0.327289432672161
MR-PCA	citrate	HMDB0000094	5-acetylamino-6-formylamino-3-methyluracil	HMDB0011105	met-d-Citrate	GCST90200680	10:5959218-6459218	-0.500638569623694	0.260366875306582	0.0545026910764888
MR-PCA	citrate	HMDB0000094	5-acetylamino-6-formylamino-3-methyluracil	HMDB0011105	met-d-Citrate	GCST90200680	10:64654071-65607438	-0.352333802849956	0.397741608984469	0.375705952392952
MR-PCA	citrate	HMDB0000094	5-acetylamino-6-formylamino-3-methyluracil	HMDB0011105	met-d-Citrate	GCST90200680	10:94589724-95089724	0.923378479551113	0.406033390348589	0.0229573179356736
MR-PCA	citrate	HMDB0000094	5-acetylamino-6-formylamino-3-methyluracil	HMDB0011105	met-d-Citrate	GCST90200680	11:61356683-61856683	-0.762100953439079	0.463247762934478	0.0999438235293332
MR-PCA	citrate	HMDB0000094	5-acetylamino-6-formylamino-3-methyluracil	HMDB0011105	met-d-Citrate	GCST90200680	12:20812570-21569526	-0.55272297878653	0.377503706668834	0.143152297707948
MR-PCA	citrate	HMDB0000094	5-acetylamino-6-formylamino-3-methyluracil	HMDB0011105	met-d-Citrate	GCST90200680	12:120844110-121665390	0.193350275609561	0.320915101382632	0.546843588102497
MR-PCA	citrate	HMDB0000094	5-acetylamino-6-formylamino-3-methyluracil	HMDB0011105	met-d-Citrate	GCST90200680	14:94594947-95094947	-0.286042642094872	0.306976233375347	0.351436210728484
MR-PCA	citrate	HMDB0000094	5-acetylamino-6-formylamino-3-methyluracil	HMDB0011105	met-d-Citrate	GCST90200680	14:102387585-102887585	0.365780801229145	0.497362470450166	0.462070900257625
MR-PCA	citrate	HMDB0000094	5-acetylamino-6-formylamino-3-methyluracil	HMDB0011105	met-d-Citrate	GCST90200680	15:42429423-42929423	0.0889986391124149	0.471817981169683	0.850383460661147
MR-PCA	citrate	HMDB0000094	5-acetylamino-6-formylamino-3-methyluracil	HMDB0011105	met-d-Citrate	GCST90200680	15:43028726-45186579	-0.23271008294416	0.346888921656726	0.502316734483221
MR-PCA	citrate	HMDB0000094	5-acetylamino-6-formylamino-3-methyluracil	HMDB0011105	met-d-Citrate	GCST90200680	16:58436602-58936602	0.0500769202727289	0.451537503884396	0.911693167434595
MR-PCA	citrate	HMDB0000094	5-acetylamino-6-formylamino-3-methyluracil	HMDB0011105	met-d-Citrate	GCST90200680	17:6092241-7020419	-0.163480633957208	0.0803658178765025	0.0419308235440633
MR-PCA	citrate	HMDB0000094	5-acetylamino-6-formylamino-3-methyluracil	HMDB0011105	met-d-Citrate	GCST90200680	17:57343504-58184169	0.239612846272701	0.431574684671829	0.578753778259187
MR-PCA	citrate	HMDB0000094	5-acetylamino-6-formylamino-3-methyluracil	HMDB0011105	met-d-Citrate	GCST90200680	18:76910235-77410235	-0.0631036977989755	0.341256199767455	0.853294998539996
MR-PCA	citrate	HMDB0000094	5-acetylamino-6-formylamino-3-methyluracil	HMDB0011105	met-d-Citrate	GCST90200680	20:62104494-62604494	0.173959283561181	0.423221798868636	0.681046331082848
MR-PCA	citrate	HMDB0000094	5-acetylamino-6-formylamino-3-methyluracil	HMDB0011105	met-d-Citrate	GCST90200680	22:18883605-19740639	0.0703980945950961	0.19051491745699	0.711743992976825
MR-PCA	mannose	HMDB0000169	2-hydroxyglutarate	HMDB0059655	M00584	GCST90199865	2:27182547-28770083	-0.0012330874474685	0.0625703172824244	0.984276925571167
MR-PCA	2-aminobutyrate	HMDB0000452	paraxanthine	HMDB0001860	GCST90200305	M18254	2:64970910-65470910	-0.0696425973117399	0.0952228527568754	0.464556650544969
MR-PCA	2-aminobutyrate	HMDB0000452	paraxanthine	HMDB0001860	GCST90200305	M18254	4:88993818-89493818	-0.0403667821623325	0.122607980288085	0.741978416670941
MR-PCA	isoleucine	HMDB0000172	ornithine	HMDB0000214	bioa_010	bioa_014	2:27480940-27980940	-0.666663541147057	0.17897959305902	0.0001954686036652
MR-PCA	isoleucine	HMDB0000172	ornithine	HMDB0000214	bioa_010	bioa_014	4:88976422-89476422	0.0638798252943951	0.112485690432616	0.570107691199876
MR-PCA	isoleucine	HMDB0000172	ornithine	HMDB0000214	bioa_010	bioa_014	12:56615040-57115040	0.616719405865528	0.268920294538572	0.0218297777291789
MR-PCA	isoleucine	HMDB0000172	ornithine	HMDB0000214	bioa_010	bioa_014	16:70059237-70559237	0.173863535110923	0.166504140647058	0.296393112978264
MR-PCA	n1-methyl-2-pyridone-5-carboxamide	HMDB0004193	3-methyl-2-oxobutyrate	HMDB0000019	GCST90199778	M21047	2:135485648-135985648	0.119089454142349	0.163991933420799	0.467721733309566
MR-PCA	n-acetylornithine	HMDB0003357	cytidine	HMDB0000089	M15630	GCST90200429	2:73124156-74349562	0.0181238085365299	0.0241255243341882	0.452514475635671
MR-PCA	guanidinoacetate	HMDB0000128	isoleucine	HMDB0000172	GCST90200384	M01125	6:131647278-132147278	-0.089000809613872	0.172102996784197	0.605060598949009
MR-PCA	guanidinoacetate	HMDB0000128	isoleucine	HMDB0000172	GCST90200384	M01125	12:101043-601043	-0.030250950399612	0.129931408581941	0.815899270241454
MR-PCA	1-methylurate	HMDB0003099	sphinganine-1-phosphate	HMDB0001383	M34395	GCST90199845	8:18010431-18510431	0.304473109012243	0.0835579327835273	0.0002685832958929
MR-PCA	leucine	HMDB0000687	3-methyl-2-oxovalerate	HMDB0000491	met-d-Leu	GCST90199631	2:27480940-28253616	0.986751036687314	0.368426021117419	0.007399953298197
MR-PCA	leucine	HMDB0000687	3-methyl-2-oxovalerate	HMDB0000491	met-d-Leu	GCST90199631	2:64975088-65475088	0.0092280223324575	0.408537405491635	0.981978956188236
MR-PCA	leucine	HMDB0000687	3-methyl-2-oxovalerate	HMDB0000491	met-d-Leu	GCST90199631	2:165251927-165751927	0.776967676420452	0.433994696462387	0.0734105198900519
MR-PCA	leucine	HMDB0000687	3-methyl-2-oxovalerate	HMDB0000491	met-d-Leu	GCST90199631	4:86953335-87453335	0.280191553696431	0.362754810818867	0.439877981806705
MR-PCA	leucine	HMDB0000687	3-methyl-2-oxovalerate	HMDB0000491	met-d-Leu	GCST90199631	4:87663610-88163610	0.0221076010454442	0.39421605649724	0.955278148091115
MR-PCA	leucine	HMDB0000687	3-methyl-2-oxovalerate	HMDB0000491	met-d-Leu	GCST90199631	4:88670985-89475171	0.910209463857071	0.131217324815784	4.01489419605161e-12
MR-PCA	leucine	HMDB0000687	3-methyl-2-oxovalerate	HMDB0000491	met-d-Leu	GCST90199631	8:76204025-76704025	0.100068406134674	0.404370915252574	0.80454692545674
MR-PCA	leucine	HMDB0000687	3-methyl-2-oxovalerate	HMDB0000491	met-d-Leu	GCST90199631	12:56220625-57115338	0.365886637395845	0.283583282723388	0.196972063181215
MR-PCA	leucine	HMDB0000687	3-methyl-2-oxovalerate	HMDB0000491	met-d-Leu	GCST90199631	16:69315747-70908300	0.304932917847769	0.227378218870459	0.179893714629618
MR-PCA	leucine	HMDB0000687	3-methyl-2-oxovalerate	HMDB0000491	met-d-Leu	GCST90199631	16:71899923-72399923	-0.0875853165910698	0.337464100451309	0.795218888776315
MR-PCA	leucine	HMDB0000687	3-methyl-2-oxovalerate	HMDB0000491	met-d-Leu	GCST90199631	17:6935779-7435779	1.00091039889784	0.30804530968503	0.0011571742768228
MR-PCA	leucine	HMDB0000687	3-methyl-2-oxovalerate	HMDB0000491	met-d-Leu	GCST90199631	19:49054215-49554215	0.46055197889572	0.309050870130932	0.136167937705039
MR-PCA	phenylalanine	HMDB0000159	leucine	HMDB0000687	GCST90200396	GCST90200389	12:103005621-103594137	0.15903510685818	0.0942217228801358	0.0914339706190236
MR-PCA	histidine	HMDB0000177	phenylalanine	HMDB0000159	M00059	met-d-Phe	4:9731889-10602550	0.0055748537191765	0.0336981621849327	0.868601647864924
MR-PCA	phenylalanine	HMDB0000159	urea	HMDB0000294	M00064	M01670	12:103007876-103507876	-0.100597400171274	0.150496152215249	0.503853820343103
MR-PCA	glycine	HMDB0000123	glycerophosphorylcholine (gpc)	HMDB0000086	M32338	GCST90199629	2:211289363-212090389	-0.102279633688051	0.0406743203596419	0.0119167603939567
MR-PCA	alpha-tocopherol	HMDB0001893	4-hydroxyphenylpyruvate	HMDB0000707	GCST90200302	GCST90200300	1:62651807-63403953	-0.101030087029362	0.132684682320923	0.446400322239596
MR-PCA	1-(1-enyl-stearoyl)-2-arachidonoyl-gpe (p-18:0/20:4)*	HMDB0005779	glutamine	HMDB0000641	GCST90200058	M00053	11:61307803-62000560	0.0250856739077896	0.0589840282803255	0.67062087679804
MR-PCA	asparagine	HMDB0000168	glycerophosphorylcholine (gpc)	HMDB0000086	bioa_003	GCST90199629	2:27480940-27980940	-0.588770892691608	0.328056545565497	0.0726977153710152
MR-PCA	asparagine	HMDB0000168	glycerophosphorylcholine (gpc)	HMDB0000086	bioa_003	GCST90199629	4:178111051-178611051	-0.486297388092587	0.229759216539418	0.0342978657972165
MR-PCA	asparagine	HMDB0000168	glycerophosphorylcholine (gpc)	HMDB0000086	bioa_003	GCST90199629	7:97252737-97752737	0.449384558983147	0.238908124318536	0.0599728428831946
MR-PCA	asparagine	HMDB0000168	glycerophosphorylcholine (gpc)	HMDB0000086	bioa_003	GCST90199629	11:61853420-62353420	0.21371809538561	0.17372315768195	0.218613886926246
MR-PCA	asparagine	HMDB0000168	glycerophosphorylcholine (gpc)	HMDB0000086	bioa_003	GCST90199629	12:46900176-47400176	-0.102487687368842	0.254917562936788	0.68765276867628
MR-PCA	asparagine	HMDB0000168	glycerophosphorylcholine (gpc)	HMDB0000086	bioa_003	GCST90199629	14:103514503-104812812	0.264393252992239	0.120102380373456	0.0277077938974349
MR-PCA	glutamine	HMDB0000641	creatinine	HMDB0000562	met-d-Gln	met-d-Creatinine	1:213912734-214412734	0.195252278287245	0.0890303363098346	0.0283002982339588
MR-PCA	glutamine	HMDB0000641	creatinine	HMDB0000562	met-d-Gln	met-d-Creatinine	2:26939063-28767861	0.119856386212316	0.0555562417784082	0.0309754217925064
MR-PCA	glutamine	HMDB0000641	creatinine	HMDB0000562	met-d-Gln	met-d-Creatinine	2:190998205-192033792	0.0038022703353383	0.0688126622314317	0.955935003232959
MR-PCA	glutamine	HMDB0000641	creatinine	HMDB0000562	met-d-Gln	met-d-Creatinine	2:211168890-211668890	-0.777409193569344	0.120781467320232	1.22264640569663e-10
MR-PCA	glutamine	HMDB0000641	creatinine	HMDB0000562	met-d-Gln	met-d-Creatinine	2:234075052-234575052	0.102590092577877	0.153246193467186	0.503210844417909
MR-PCA	glutamine	HMDB0000641	creatinine	HMDB0000562	met-d-Gln	met-d-Creatinine	3:38941335-39441335	0.463037304799603	0.138897124471387	0.0008570799447036
MR-PCA	glutamine	HMDB0000641	creatinine	HMDB0000562	met-d-Gln	met-d-Creatinine	3:52085887-52937605	-0.353765085317016	0.163109755158767	0.0300919819640226
MR-PCA	glutamine	HMDB0000641	creatinine	HMDB0000562	met-d-Gln	met-d-Creatinine	3:121763465-122263465	-0.0015251473367177	0.124919817181287	0.99025886116853
MR-PCA	glutamine	HMDB0000641	creatinine	HMDB0000562	met-d-Gln	met-d-Creatinine	3:159689586-160441236	0.378919954969584	0.165881181616293	0.0223547656202884
MR-PCA	glutamine	HMDB0000641	creatinine	HMDB0000562	met-d-Gln	met-d-Creatinine	4:17991903-18491903	0.0248984007212046	0.11274426101912	0.825217306167858
MR-PCA	glutamine	HMDB0000641	creatinine	HMDB0000562	met-d-Gln	met-d-Creatinine	5:55611894-56111894	-0.185707114899085	0.0941339541453186	0.0485187767643609
MR-PCA	glutamine	HMDB0000641	creatinine	HMDB0000562	met-d-Gln	met-d-Creatinine	5:127968645-128468645	0.25666767095362	0.134580570169622	0.0564989185020526
MR-PCA	glutamine	HMDB0000641	creatinine	HMDB0000562	met-d-Gln	met-d-Creatinine	5:174698943-175198943	-0.0195708177067742	0.0792527705087953	0.804953306147098
MR-PCA	glutamine	HMDB0000641	creatinine	HMDB0000562	met-d-Gln	met-d-Creatinine	6:20425792-20925792	0.337234193281024	0.130142886120827	0.0095624920008108
MR-PCA	glutamine	HMDB0000641	creatinine	HMDB0000562	met-d-Gln	met-d-Creatinine	6:56020405-56520405	0.121364849747874	0.132950986588531	0.3613192943886
MR-PCA	glutamine	HMDB0000641	creatinine	HMDB0000562	met-d-Gln	met-d-Creatinine	6:126492728-127693092	-0.0435112243005287	0.0991844524871666	0.660886197032612
MR-PCA	glutamine	HMDB0000641	creatinine	HMDB0000562	met-d-Gln	met-d-Creatinine	6:131635614-132135614	-0.133761548369668	0.113491745323803	0.23855686917238
MR-PCA	glutamine	HMDB0000641	creatinine	HMDB0000562	met-d-Gln	met-d-Creatinine	7:1635600-2135600	-0.0587132263659574	0.171037607217615	0.731390303412497
MR-PCA	glutamine	HMDB0000641	creatinine	HMDB0000562	met-d-Gln	met-d-Creatinine	7:72772933-73272933	-0.291607827365358	0.082053151640712	0.0003795787792486
MR-PCA	glutamine	HMDB0000641	creatinine	HMDB0000562	met-d-Gln	met-d-Creatinine	8:17124777-17669461	-0.0136925541281024	0.0696491154939902	0.844145761633902
MR-PCA	glutamine	HMDB0000641	creatinine	HMDB0000562	met-d-Gln	met-d-Creatinine	8:126231747-126731747	0.226283449224398	0.124588924915725	0.0693334904983453
MR-PCA	glutamine	HMDB0000641	creatinine	HMDB0000562	met-d-Gln	met-d-Creatinine	9:4040541-4540541	0.173226891003344	0.105221090212747	0.0996992516228682
MR-PCA	glutamine	HMDB0000641	creatinine	HMDB0000562	met-d-Gln	met-d-Creatinine	9:21884172-22384172	0.270958525712386	0.105456532673307	0.0101878942255027
MR-PCA	glutamine	HMDB0000641	creatinine	HMDB0000562	met-d-Gln	met-d-Creatinine	10:22676227-23176227	0.0017784463594005	0.150186061845897	0.990551974578814
MR-PCA	glutamine	HMDB0000641	creatinine	HMDB0000562	met-d-Gln	met-d-Creatinine	10:98828483-99609412	0.0870060909934357	0.049759577510078	0.0803723757058713
MR-PCA	glutamine	HMDB0000641	creatinine	HMDB0000562	met-d-Gln	met-d-Creatinine	10:114535278-115035278	-0.233519295585833	0.122131845357711	0.0558728258370355
MR-PCA	glutamine	HMDB0000641	creatinine	HMDB0000562	met-d-Gln	met-d-Creatinine	11:8005408-8505408	0.0451511470837469	0.0730161182118967	0.536329933633681
MR-PCA	glutamine	HMDB0000641	creatinine	HMDB0000562	met-d-Gln	met-d-Creatinine	11:14277134-14777134	-0.0137650180215932	0.141304725104356	0.922397854646322
MR-PCA	glutamine	HMDB0000641	creatinine	HMDB0000562	met-d-Gln	met-d-Creatinine	11:18148958-18648958	0.0154510065724657	0.0983645259416605	0.875182546009435
MR-PCA	glutamine	HMDB0000641	creatinine	HMDB0000562	met-d-Gln	met-d-Creatinine	11:73860169-74360169	-0.145806604099344	0.136610334128171	0.285828475756211
MR-PCA	glutamine	HMDB0000641	creatinine	HMDB0000562	met-d-Gln	met-d-Creatinine	12:4051876-4551876	0.0103443880247142	0.0962233237629053	0.91438918657766
MR-PCA	glutamine	HMDB0000641	creatinine	HMDB0000562	met-d-Gln	met-d-Creatinine	12:46377388-47736079	0.0774088645687516	0.0565349440781079	0.170930027249146
MR-PCA	glutamine	HMDB0000641	creatinine	HMDB0000562	met-d-Gln	met-d-Creatinine	12:55949170-57674145	-0.0270741091154536	0.0217224758841542	0.212630839108496
MR-PCA	glutamine	HMDB0000641	creatinine	HMDB0000562	met-d-Gln	met-d-Creatinine	12:57753270-58582050	-0.0561561237364684	0.0749731381514139	0.453847210625349
MR-PCA	glutamine	HMDB0000641	creatinine	HMDB0000562	met-d-Gln	met-d-Creatinine	12:59330993-60240767	0.0227807519826111	0.070670049673207	0.747184755759599
MR-PCA	glutamine	HMDB0000641	creatinine	HMDB0000562	met-d-Gln	met-d-Creatinine	12:121134495-121634495	0.320256608363767	0.132012811478986	0.015268332772463
MR-PCA	glutamine	HMDB0000641	creatinine	HMDB0000562	met-d-Gln	met-d-Creatinine	14:21242229-21782312	0.192592958353969	0.058124629261004	0.0009215311768243
MR-PCA	glutamine	HMDB0000641	creatinine	HMDB0000562	met-d-Gln	met-d-Creatinine	14:74940531-75440531	-0.150064488096375	0.162939504478393	0.35705938454305
MR-PCA	glutamine	HMDB0000641	creatinine	HMDB0000562	met-d-Gln	met-d-Creatinine	14:94594947-95094947	0.0213851708816726	0.0862878334780898	0.804261843252799
MR-PCA	glutamine	HMDB0000641	creatinine	HMDB0000562	met-d-Gln	met-d-Creatinine	16:70118909-70618909	0.128131346699704	0.139957386961759	0.359927856727023
MR-PCA	glutamine	HMDB0000641	creatinine	HMDB0000562	met-d-Gln	met-d-Creatinine	17:6935779-7435779	0.198730762625972	0.0912873666927859	0.0294820669983607
MR-PCA	glutamine	HMDB0000641	creatinine	HMDB0000562	met-d-Gln	met-d-Creatinine	17:25345818-25845818	-0.0916061734817416	0.124007711264078	0.460080971417795
MR-PCA	glutamine	HMDB0000641	creatinine	HMDB0000562	met-d-Gln	met-d-Creatinine	18:31306350-31806350	0.0490896719728668	0.140296543427269	0.726414220843197
MR-PCA	glutamine	HMDB0000641	creatinine	HMDB0000562	met-d-Gln	met-d-Creatinine	20:55862882-56362882	-0.140899056718251	0.0846633653300567	0.0960670785174269
MR-PCA	glutamine	HMDB0000641	creatinine	HMDB0000562	met-d-Gln	met-d-Creatinine	22:44074730-44574730	0.120886279000313	0.112073598360939	0.280751374657989
MR-PCA	creatinine	HMDB0000562	arachidonate (20:4n6)	HMDB0001043	GCST90200366	GCST90200358	16:20142332-20642332	-0.0495586400782877	0.102077862836891	0.627322840460704
MR-PCA	n1-methyl-2-pyridone-5-carboxamide	HMDB0004193	myo-inositol	HMDB0000211	GCST90199778	M19934	2:135485648-135985648	-0.0599318354210363	0.162296257042364	0.711923285510358
MR-PCA	dehydroepiandrosterone sulfate (dhea-s)	HMDB0001032	5,6-dihydrothymine	HMDB0000079	GCST90199673	GCST90200339	5:77737524-78237524	-0.0668445220526324	0.0902042354232068	0.458672041237183
MR-PCA	dehydroepiandrosterone sulfate (dhea-s)	HMDB0001032	5,6-dihydrothymine	HMDB0000079	GCST90199673	GCST90200339	7:98825038-100067196	-0.0376129507916031	0.0785252770000388	0.631944579826626
MR-PCA	dehydroepiandrosterone sulfate (dhea-s)	HMDB0001032	5,6-dihydrothymine	HMDB0000079	GCST90199673	GCST90200339	13:22064146-22564146	-0.0415671068726211	0.0799177209147638	0.602977306970057
MR-PCA	dehydroepiandrosterone sulfate (dhea-s)	HMDB0001032	5,6-dihydrothymine	HMDB0000079	GCST90199673	GCST90200339	16:81331584-81831584	-0.169252008621834	0.0914848884886952	0.0643057280106686
MR-PCA	3-hydroxybutyrate (bhba)	HMDB0000011	n1-methyl-2-pyridone-5-carboxamide	HMDB0004193	met-d-bOHbutyrate	GCST90199778	1:230050269-230550269	-0.264840255897906	0.346850472443193	0.445131025031561
MR-PCA	3-hydroxybutyrate (bhba)	HMDB0000011	n1-methyl-2-pyridone-5-carboxamide	HMDB0004193	met-d-bOHbutyrate	GCST90199778	5:41452897-42471829	-0.243932132578803	0.373134026426578	0.513280201624782
MR-PCA	3-hydroxybutyrate (bhba)	HMDB0000011	n1-methyl-2-pyridone-5-carboxamide	HMDB0004193	met-d-bOHbutyrate	GCST90199778	8:8059014-8559014	-0.561593107949987	0.554529814862238	0.311185587089872
MR-PCA	3-hydroxybutyrate (bhba)	HMDB0000011	n1-methyl-2-pyridone-5-carboxamide	HMDB0004193	met-d-bOHbutyrate	GCST90199778	8:8580720-9433358	-0.281665953742208	0.3476179491557	0.417782438008751
MR-PCA	3-hydroxybutyrate (bhba)	HMDB0000011	n1-methyl-2-pyridone-5-carboxamide	HMDB0004193	met-d-bOHbutyrate	GCST90199778	8:9546321-10530228	-0.246385788390007	0.444553681877755	0.579420216138207
MR-PCA	3-hydroxybutyrate (bhba)	HMDB0000011	n1-methyl-2-pyridone-5-carboxamide	HMDB0004193	met-d-bOHbutyrate	GCST90199778	8:10591858-11909109	0.216614418369217	0.418026816707803	0.604330547250927
MR-PCA	3-hydroxybutyrate (bhba)	HMDB0000011	n1-methyl-2-pyridone-5-carboxamide	HMDB0004193	met-d-bOHbutyrate	GCST90199778	9:107339744-107915739	0.217421218406054	0.30722108063804	0.479129839425393
MR-PCA	3-hydroxybutyrate (bhba)	HMDB0000011	n1-methyl-2-pyridone-5-carboxamide	HMDB0004193	met-d-bOHbutyrate	GCST90199778	10:113694271-114194271	0.0309087725892481	0.2956520033861	0.916737304898181
MR-PCA	3-hydroxybutyrate (bhba)	HMDB0000011	n1-methyl-2-pyridone-5-carboxamide	HMDB0004193	met-d-bOHbutyrate	GCST90199778	11:116451535-117240760	0.150159977413824	0.448753062530241	0.73791473572113
MR-PCA	3-hydroxybutyrate (bhba)	HMDB0000011	n1-methyl-2-pyridone-5-carboxamide	HMDB0004193	met-d-bOHbutyrate	GCST90199778	12:122375755-122875755	-0.958392863396429	0.495448034076081	0.0530644162152361
MR-PCA	3-hydroxybutyrate (bhba)	HMDB0000011	n1-methyl-2-pyridone-5-carboxamide	HMDB0004193	met-d-bOHbutyrate	GCST90199778	14:94393207-95094947	-0.003088019137836	0.234888988676534	0.989510739372735
MR-PCA	3-hydroxybutyrate (bhba)	HMDB0000011	n1-methyl-2-pyridone-5-carboxamide	HMDB0004193	met-d-bOHbutyrate	GCST90199778	15:58430643-58980498	-0.0456915464635959	0.318286953819301	0.885852217671802
MR-PCA	3-hydroxybutyrate (bhba)	HMDB0000011	n1-methyl-2-pyridone-5-carboxamide	HMDB0004193	met-d-bOHbutyrate	GCST90199778	16:71899923-73042963	0.0103380111253416	0.325205309825039	0.974640172947699
MR-PCA	3-hydroxybutyrate (bhba)	HMDB0000011	n1-methyl-2-pyridone-5-carboxamide	HMDB0004193	met-d-bOHbutyrate	GCST90199778	17:6935779-7435779	-0.767383148931429	0.315861535106016	0.0151199885234979
MR-PCA	3-hydroxybutyrate (bhba)	HMDB0000011	n1-methyl-2-pyridone-5-carboxamide	HMDB0004193	met-d-bOHbutyrate	GCST90199778	19:45161941-45661941	-0.474467315651855	0.321392896198069	0.139867562951228
MR-PCA	dihydroorotate	HMDB03349	4-methyl-2-oxopentanoate	HMDB0000695	GCST90200444	GCST90199655	5:53379047-53879047	-0.180413811881739	0.089695604736557	0.0442831380299635
MR-PCA	dihydroorotate	HMDB03349	4-methyl-2-oxopentanoate	HMDB0000695	GCST90200444	GCST90199655	10:104381189-105206827	0.0841143139329359	0.110313302749963	0.445759368490201
MR-PCA	dihydroorotate	HMDB03349	4-methyl-2-oxopentanoate	HMDB0000695	GCST90200444	GCST90199655	10:125910495-126410495	-0.0170698478193939	0.0890791481075694	0.848035465215672
MR-PCA	dihydroorotate	HMDB03349	4-methyl-2-oxopentanoate	HMDB0000695	GCST90200444	GCST90199655	11:122683181-123183181	0.0286681323254133	0.128895231587809	0.823991443494958
MR-PCA	dihydroorotate	HMDB03349	4-methyl-2-oxopentanoate	HMDB0000695	GCST90200444	GCST90199655	15:77921365-78954732	-0.0107342655099131	0.047767030087116	0.822196151819977
MR-PCA	citrulline	HMDB0000904	4-acetamidobutanoate	HMDB0003681	M02132	GCST90200311	10:97115163-97871266	-0.126998399018296	0.122552933737683	0.300074407753401
MR-PCA	1-methylnicotinamide	HMDB0000699	paraxanthine	HMDB0001860	GCST90200406	GCST90199654	6:160317928-160817928	0.0341877425566839	0.0877222536368275	0.696738329394934
MR-PCA	phenylalanine	HMDB0000159	2-aminobutyrate	HMDB0000452	GCST90200396	GCST90200305	12:103005621-103594137	0.0321392252954808	0.0942806671532372	0.733187282255932
MR-PCA	betaine	HMDB0000043	oleamide	HMDB0002117	M03141	M32458	2:211337631-211837631	-0.105586547748717	0.101292814829569	0.297231218857959
MR-PCA	betaine	HMDB0000043	oleamide	HMDB0002117	M03141	M32458	5:78095798-78666416	0.0731154026137542	0.090578760894805	0.419549823278681
MR-PCA	betaine	HMDB0000043	oleamide	HMDB0002117	M03141	M32458	12:30349-530349	-0.0820399084257543	0.139760964912774	0.55720263980592
MR-PCA	betaine	HMDB0000043	oleamide	HMDB0002117	M03141	M32458	21:44237404-44737404	0.0214272436458852	0.118214382233442	0.85616546178374
MR-PCA	pyruvate	HMDB0000243	glycerol	HMDB0000131	met-d-Pyruvate	M15122	1:154991807-156271079	0.16420702668381	0.374618534546523	0.661146144483692
MR-PCA	pyruvate	HMDB0000243	glycerol	HMDB0000131	met-d-Pyruvate	M15122	1:207429229-207929229	0.837137967897503	0.602152014562119	0.164454926267922
MR-PCA	pyruvate	HMDB0000243	glycerol	HMDB0000131	met-d-Pyruvate	M15122	2:27480940-28253616	1.42671410443178	0.49033097613303	0.0036178040547587
MR-PCA	pyruvate	HMDB0000243	glycerol	HMDB0000131	met-d-Pyruvate	M15122	2:60468043-60968043	-0.243664950578258	0.523053315546408	0.641322101473449
MR-PCA	pyruvate	HMDB0000243	glycerol	HMDB0000131	met-d-Pyruvate	M15122	2:173097338-173854224	0.119694418427539	0.213037138939177	0.574219815513923
MR-PCA	pyruvate	HMDB0000243	glycerol	HMDB0000131	met-d-Pyruvate	M15122	3:56611222-57111222	-0.0112919123503038	0.421005427150069	0.9786022653566
MR-PCA	pyruvate	HMDB0000243	glycerol	HMDB0000131	met-d-Pyruvate	M15122	5:131157493-131957429	0.322446745792893	0.45580482446469	0.47930374411238
MR-PCA	pyruvate	HMDB0000243	glycerol	HMDB0000131	met-d-Pyruvate	M15122	8:106322270-106822270	-0.25220924797841	0.503771097382817	0.616622709370046
MR-PCA	pyruvate	HMDB0000243	glycerol	HMDB0000131	met-d-Pyruvate	M15122	9:135611502-136391870	0.567150772838262	0.387454072207079	0.143251775419093
MR-PCA	pyruvate	HMDB0000243	glycerol	HMDB0000131	met-d-Pyruvate	M15122	10:2869150-3388009	-0.257010562466229	0.192616851240468	0.182102329812709
MR-PCA	pyruvate	HMDB0000243	glycerol	HMDB0000131	met-d-Pyruvate	M15122	11:56961646-57461646	0.232407697521528	0.635948565471229	0.714775178333863
MR-PCA	pyruvate	HMDB0000243	glycerol	HMDB0000131	met-d-Pyruvate	M15122	12:48145900-49077761	0.229059282370939	0.207619512809176	0.269912225497601
MR-PCA	pyruvate	HMDB0000243	glycerol	HMDB0000131	met-d-Pyruvate	M15122	16:69379588-70929689	0.382595821520074	0.344031607568432	0.266097317676741
MR-PCA	pyruvate	HMDB0000243	glycerol	HMDB0000131	met-d-Pyruvate	M15122	18:43532791-44032791	0.0508415586326132	0.698870356845787	0.942006494198368
MR-PCA	pyruvate	HMDB0000243	glycerol	HMDB0000131	met-d-Pyruvate	M15122	21:45449580-45972811	-0.344084804718569	0.317700168374965	0.278786737038049
MR-PCA	hypotaurine	HMDB0000965	inosine	HMDB0000195	GCST90200379	M01123	4:138793652-139293652	-0.0163412107943035	0.239215092838837	0.945537440297549
MR-PCA	glutamine	HMDB0000641	histidine	HMDB0000177	bioa_006	met-d-His	2:27200724-28253174	0.563705008600406	0.0714005689558124	2.9039620682959204e-15
MR-PCA	glutamine	HMDB0000641	histidine	HMDB0000177	bioa_006	met-d-His	2:191299636-192089976	-0.0411653577356408	0.0832953236628714	0.621158083066206
MR-PCA	glutamine	HMDB0000641	histidine	HMDB0000177	bioa_006	met-d-His	6:20469561-20969561	0.395747004954529	0.137493027899908	0.00399817129924
MR-PCA	glutamine	HMDB0000641	histidine	HMDB0000177	bioa_006	met-d-His	7:72732874-73232874	0.419703315363277	0.108578850601762	0.0001108962928165
MR-PCA	glutamine	HMDB0000641	histidine	HMDB0000177	bioa_006	met-d-His	8:17122121-17622121	0.211916478205802	0.0955300780043813	0.0265328819688885
MR-PCA	glutamine	HMDB0000641	histidine	HMDB0000177	bioa_006	met-d-His	8:134082558-134582558	0.420233181482059	0.105611044384874	6.91869045553642e-05
MR-PCA	glutamine	HMDB0000641	histidine	HMDB0000177	bioa_006	met-d-His	9:4032942-4532942	0.22257717790684	0.106701136126784	0.0369798048490779
MR-PCA	glutamine	HMDB0000641	histidine	HMDB0000177	bioa_006	met-d-His	10:64798306-65565800	-0.280622152215347	0.159718351382426	0.0789210013883102
MR-PCA	glutamine	HMDB0000641	histidine	HMDB0000177	bioa_006	met-d-His	10:99109412-99609412	-0.238634133179129	0.0645514153944146	0.0002183280777616
MR-PCA	glutamine	HMDB0000641	histidine	HMDB0000177	bioa_006	met-d-His	11:8003049-8503049	0.262078847290947	0.0892606919862442	0.0033236080252639
MR-PCA	glutamine	HMDB0000641	histidine	HMDB0000177	bioa_006	met-d-His	12:46679007-47711183	0.306531603937666	0.0585408308754616	1.63914731827731e-07
MR-PCA	glutamine	HMDB0000641	histidine	HMDB0000177	bioa_006	met-d-His	12:56615040-57375879	-0.258805734994707	0.0243342911416189	2.03878429594774e-26
MR-PCA	glutamine	HMDB0000641	histidine	HMDB0000177	bioa_006	met-d-His	12:59344212-60165849	0.276736912749995	0.0886577392579414	0.0017998891691635
MR-PCA	glutamine	HMDB0000641	histidine	HMDB0000177	bioa_006	met-d-His	14:100594368-101094368	-0.103073293941018	0.142804432660426	0.470430132867489
MR-PCA	glutamine	HMDB0000641	histidine	HMDB0000177	bioa_006	met-d-His	15:58477325-58977325	0.242031220575731	0.104164026919026	0.0201491634789656
MR-PCA	cysteinylglycine	HMDB0000078	serotonin (5ht)	HMDB0000259	GCST90200364	M02342	16:15885043-16385043	0.170552459097889	0.133377972720925	0.20099731746289
MR-PCA	cysteinylglycine	HMDB0000078	serotonin (5ht)	HMDB0000259	GCST90200364	M02342	16:89076223-90262231	0.0654711293175064	0.0769809372217369	0.395055518692218
MR-PCA	glycochenodeoxycholate	HMDB0000637	mannose	HMDB0000169	M32346	GCST90200435	6:156877825-157377825	-0.0812804570581504	0.151667301148264	0.592018776512798
MR-PCA	cortisol	HMDB0000063	glycochenodeoxycholate	HMDB0000637	GCST90200378	M32346	14:94554700-95054700	-0.17032656237418	0.161458740470829	0.29146047563941
MR-PCA	1-methylnicotinamide	HMDB0000699	lactate	HMDB0000190	GCST90200406	M00527	6:160317928-160817928	-5.94204944113744e-05	0.118593400495598	0.99960022486155
MR-PCA	dehydroepiandrosterone sulfate (dhea-s)	HMDB0001032	isoleucine	HMDB0000172	GCST90199673	met-d-Ile	5:77737524-78237524	-0.0033825592312029	0.0238159332208129	0.887056898480168
MR-PCA	dehydroepiandrosterone sulfate (dhea-s)	HMDB0001032	isoleucine	HMDB0000172	GCST90199673	met-d-Ile	7:98825038-100067196	0.0338506272130801	0.0208092748820991	0.103798993179759
MR-PCA	dehydroepiandrosterone sulfate (dhea-s)	HMDB0001032	isoleucine	HMDB0000172	GCST90199673	met-d-Ile	13:22064146-22564146	0.0252640244661453	0.0226028235893201	0.263679104083013
MR-PCA	dehydroepiandrosterone sulfate (dhea-s)	HMDB0001032	isoleucine	HMDB0000172	GCST90199673	met-d-Ile	16:81331584-81831584	-0.0312260556185858	0.0250107389972875	0.211845843008568
MR-PCA	trans-urocanate	HMDB0000301	valine	HMDB0000883	GCST90200416	met-d-Val	8:17963874-18463874	-0.0085607926806039	0.0245089375389153	0.726869587082469
MR-PCA	trans-urocanate	HMDB0000301	valine	HMDB0000883	GCST90200416	met-d-Val	12:96124750-96624750	-0.008008812319764	0.0145526744575433	0.58209121406807
MR-PCA	trans-urocanate	HMDB0000301	valine	HMDB0000883	GCST90200416	met-d-Val	19:51269710-51769710	-0.0024145629702622	0.0189494772714121	0.898607128168123
MR-PCA	1-methylxanthine	HMDB0010738	asparagine	HMDB0000168	M34389	M34283	8:18010431-18510431	-0.0746209253605427	0.0545059723363397	0.170986376116516
MR-PCA	phenylalanine	HMDB0000159	bilirubin (z,z)	HMDB0000054	met-d-Phe	M27716	6:17868392-18368392	0.727631988927339	0.62840767532469	0.246905664795023
MR-PCA	phenylalanine	HMDB0000159	bilirubin (z,z)	HMDB0000054	met-d-Phe	M27716	11:57019429-57519429	0.0334191137465273	0.371611655314418	0.928342675273262
MR-PCA	phenylalanine	HMDB0000159	bilirubin (z,z)	HMDB0000054	met-d-Phe	M27716	12:56671418-57171418	-0.105179266764425	0.654642351410554	0.872355869484551
MR-PCA	phenylalanine	HMDB0000159	bilirubin (z,z)	HMDB0000054	met-d-Phe	M27716	12:102890425-104124563	-0.252806850552181	0.160041783593671	0.114191556167461
MR-PCA	phenylalanine	HMDB0000159	bilirubin (z,z)	HMDB0000054	met-d-Phe	M27716	14:55161744-55661744	0.283171349286426	0.384195270776023	0.461091587640431
MR-PCA	phenylalanine	HMDB0000159	bilirubin (z,z)	HMDB0000054	met-d-Phe	M27716	16:16004626-16504626	-0.409842976348727	0.611029734397434	0.502385245737152
MR-PCA	4-acetamidobutanoate	HMDB0003681	3-methyl-2-oxobutyrate	HMDB0000019	GCST90200311	GCST90199677	8:18005709-18505709	0.0242033601953908	0.0579371467862988	0.676128433002038
MR-PCA	4-acetamidobutanoate	HMDB0003681	3-methyl-2-oxobutyrate	HMDB0000019	GCST90200311	GCST90199677	22:50435332-50935332	-0.198356177872075	0.112992242451044	0.0791763975914155
MR-PCA	bilirubin (z,z)	HMDB0000054	acetate	HMDB0000042	M27716	met-d-Acetate	2:234140469-234918570	0.0060695388633123	0.0092504979788701	0.511739813963843
MR-PCA	3-hydroxybutyrate (bhba)	HMDB0000011	alpha-ketoglutaramate*	HMDB0001552	met-d-bOHbutyrate	GCST90199885	1:230050269-230550269	-0.4079114621098	0.346147207747986	0.238623832947468
MR-PCA	3-hydroxybutyrate (bhba)	HMDB0000011	alpha-ketoglutaramate*	HMDB0001552	met-d-bOHbutyrate	GCST90199885	5:41452897-42471829	-0.372705318205052	0.372365792069544	0.316869447315546
MR-PCA	3-hydroxybutyrate (bhba)	HMDB0000011	alpha-ketoglutaramate*	HMDB0001552	met-d-bOHbutyrate	GCST90199885	8:8059014-8559014	-0.584494657811186	0.553387906953609	0.290871609055706
MR-PCA	3-hydroxybutyrate (bhba)	HMDB0000011	alpha-ketoglutaramate*	HMDB0001552	met-d-bOHbutyrate	GCST90199885	8:8580720-9433358	-0.324145893109266	0.346910271406792	0.350108098395892
MR-PCA	3-hydroxybutyrate (bhba)	HMDB0000011	alpha-ketoglutaramate*	HMDB0001552	met-d-bOHbutyrate	GCST90199885	8:9546321-10530228	-0.925960134075326	0.443586694016214	0.0368484759841435
MR-PCA	3-hydroxybutyrate (bhba)	HMDB0000011	alpha-ketoglutaramate*	HMDB0001552	met-d-bOHbutyrate	GCST90199885	8:10591858-11909109	0.611312695550439	0.417168598453202	0.142815849445332
MR-PCA	3-hydroxybutyrate (bhba)	HMDB0000011	alpha-ketoglutaramate*	HMDB0001552	met-d-bOHbutyrate	GCST90199885	9:107339744-107915739	0.244958535521213	0.306590105084261	0.424303572442747
MR-PCA	3-hydroxybutyrate (bhba)	HMDB0000011	alpha-ketoglutaramate*	HMDB0001552	met-d-bOHbutyrate	GCST90199885	10:113694271-114194271	-0.344258053359691	0.295062447182364	0.24331963668125
MR-PCA	3-hydroxybutyrate (bhba)	HMDB0000011	alpha-ketoglutaramate*	HMDB0001552	met-d-bOHbutyrate	GCST90199885	11:116451535-117240760	1.07743477496375	0.447755003580569	0.0161148369444028
MR-PCA	3-hydroxybutyrate (bhba)	HMDB0000011	alpha-ketoglutaramate*	HMDB0001552	met-d-bOHbutyrate	GCST90199885	12:122375755-122875755	-0.0011048699458725	0.494546219167673	0.998217440748722
MR-PCA	3-hydroxybutyrate (bhba)	HMDB0000011	alpha-ketoglutaramate*	HMDB0001552	met-d-bOHbutyrate	GCST90199885	14:94393207-95094947	-0.341574106892695	0.234408988575578	0.145069034511886
MR-PCA	3-hydroxybutyrate (bhba)	HMDB0000011	alpha-ketoglutaramate*	HMDB0001552	met-d-bOHbutyrate	GCST90199885	15:58430643-58980498	-0.565847881167941	0.31761484851378	0.0748220545163993
MR-PCA	3-hydroxybutyrate (bhba)	HMDB0000011	alpha-ketoglutaramate*	HMDB0001552	met-d-bOHbutyrate	GCST90199885	16:71899923-73042963	0.201742799595252	0.324566484453304	0.53422057971912
MR-PCA	3-hydroxybutyrate (bhba)	HMDB0000011	alpha-ketoglutaramate*	HMDB0001552	met-d-bOHbutyrate	GCST90199885	17:6935779-7435779	-0.609579586836839	0.315190302676468	0.0531125265506795
MR-PCA	3-hydroxybutyrate (bhba)	HMDB0000011	alpha-ketoglutaramate*	HMDB0001552	met-d-bOHbutyrate	GCST90199885	19:45161941-45661941	0.0442743339319649	0.320791008638515	0.890227668710698
MR-PCA	cystine	HMDB0000192	sphinganine-1-phosphate	HMDB0001383	M31454	GCST90199845	22:24745202-25245202	-0.0165553443398263	0.0584726087768547	0.777077255962987
MR-PCA	inosine	HMDB0000195	heme	HMDB0003178	M01123	M32593	6:85876680-86677325	0.0378857230062321	0.0794274373225677	0.633372562570204
MR-PCA	4-methyl-2-oxopentanoate	HMDB0000695	aspartate	HMDB0000191	M22116	GCST90200370	4:88976422-89476422	-0.29480858997696	0.126336884247019	0.0196213081165869
MR-PCA	4-methyl-2-oxopentanoate	HMDB0000695	aspartate	HMDB0000191	M22116	GCST90200370	13:48209901-48709901	0.156910576983882	0.176478178322517	0.373937680650063
MR-PCA	myo-inositol	HMDB0000211	urea	HMDB0000294	M19934	GCST90200417	16:24681798-25181798	-0.0547693189893559	0.111626040048733	0.623674000566434
MR-PCA	myo-inositol	HMDB0000211	urea	HMDB0000294	M19934	GCST90200417	19:18368867-18868867	0.145590474380646	0.131843522952693	0.269477258304267
MR-PCA	2-aminobutyrate	HMDB0000452	cysteine	HMDB0000574	GCST90200305	M31453	2:64970910-65470910	0.0590230427865497	0.0939988199098813	0.530061200705658
MR-PCA	2-aminobutyrate	HMDB0000452	cysteine	HMDB0000574	GCST90200305	M31453	4:88993818-89493818	0.0316147934902104	0.121074863545132	0.794001719545107
MR-PCA	aspartate	HMDB0000191	glycochenodeoxycholate	HMDB0000637	bioa_004	GCST90200342	2:211431243-211931243	-0.335160483311402	0.267929963376835	0.210961577823297
MR-PCA	aspartate	HMDB0000191	glycochenodeoxycholate	HMDB0000637	bioa_004	GCST90200342	4:178111051-178611051	-0.280521305195437	0.107426620212048	0.0090203218581707
MR-PCA	aspartate	HMDB0000191	glycochenodeoxycholate	HMDB0000637	bioa_004	GCST90200342	12:101969766-102469766	-0.257895571190683	0.157679552504053	0.101930110736771
MR-PCA	ornithine	HMDB0000214	spermidine	HMDB0001257	GCST90200404	bioa_033	6:131644358-132144358	-0.0865952614745145	0.07149180184611	0.225795229470502
MR-PCA	thyroxine	HMDB0000248	uridine	HMDB0000296	GCST90200293	GCST90200407	2:234397317-234897317	0.0963637554456528	0.140797050539241	0.493712509618217
MR-PCA	thyroxine	HMDB0000248	uridine	HMDB0000296	GCST90200293	GCST90200407	12:121166650-121666650	-0.0407942717393241	0.150166475061309	0.785883218989971
MR-PCA	1-methylxanthine	HMDB0010738	glutamate	HMDB0000148	GCST90199763	bioa_007	8:18005709-18505709	0.0010716505465022	0.0281431091575773	0.969625003740201
MR-PCA	1-methylxanthine	HMDB0010738	glutamate	HMDB0000148	GCST90199763	bioa_007	15:74275585-74775585	-0.0328371648871241	0.0751876416736598	0.662302673171339
MR-PCA	1-methylxanthine	HMDB0010738	glutamate	HMDB0000148	GCST90199763	bioa_007	15:74777880-75599999	-0.0277613396846838	0.0554147463967482	0.616389516231267
MR-PCA	sarcosine	HMDB0000271	pantothenate	HMDB0000210	bioa_031	GCST90200279	1:157842259-158342259	-0.298323630216762	0.167101966637392	0.0742160750152007
MR-PCA	sarcosine	HMDB0000271	pantothenate	HMDB0000210	bioa_031	GCST90200279	9:136282183-136851769	0.241514945076965	0.100720450632986	0.0164905387922912
MR-PCA	kynurenate	HMDB0000715	phosphate	HMDB0001429	GCST90200454	GCST90200393	1:241463402-241963402	0.0292311580648732	0.0497354033832487	0.556711248692589
MR-PCA	kynurenate	HMDB0000715	phosphate	HMDB0001429	GCST90200454	GCST90200393	4:170711647-171211647	0.101883338950569	0.108302101563574	0.346841807228799
MR-PCA	kynurenate	HMDB0000715	phosphate	HMDB0001429	GCST90200454	GCST90200393	16:58517848-59017848	0.271238389955396	0.13125537414521	0.0387818965842203
MR-PCA	tyrosine	HMDB0000158	kynurenine	HMDB0000684	bioa_021	M15140	4:99820973-100320973	1.0957893852069	0.574529870364875	0.0564843264969671
MR-PCA	tyrosine	HMDB0000158	kynurenine	HMDB0000684	bioa_021	M15140	4:148735862-149235862	1.55167125940105	0.495381767321268	0.0017345811591554
MR-PCA	tyrosine	HMDB0000158	kynurenine	HMDB0000684	bioa_021	M15140	6:111242119-112017012	0.24630863468474	0.137928182020067	0.0741357719486977
MR-PCA	tyrosine	HMDB0000158	kynurenine	HMDB0000684	bioa_021	M15140	6:112114361-112614361	-0.408111566627688	0.403125932578507	0.311362402430347
MR-PCA	tyrosine	HMDB0000158	kynurenine	HMDB0000684	bioa_021	M15140	7:27926305-28426305	0.678453848796621	0.476421254545774	0.154428255407457
MR-PCA	tyrosine	HMDB0000158	kynurenine	HMDB0000684	bioa_021	M15140	8:8933358-9433358	0.0083007638493062	0.516228856534791	0.987170872293303
MR-PCA	tyrosine	HMDB0000158	kynurenine	HMDB0000684	bioa_021	M15140	10:64816186-65575478	-0.329750413957372	0.552029601884507	0.550279132156287
MR-PCA	tyrosine	HMDB0000158	kynurenine	HMDB0000684	bioa_021	M15140	11:61310081-61810081	1.22993896141141	0.480892812595739	0.0105392520640707
MR-PCA	tyrosine	HMDB0000158	kynurenine	HMDB0000684	bioa_021	M15140	12:20701307-21201307	0.535605189279797	0.534218557556513	0.316056006945072
MR-PCA	tyrosine	HMDB0000158	kynurenine	HMDB0000684	bioa_021	M15140	12:46678393-47435518	0.299935222537421	0.372217488718276	0.42035450594083
MR-PCA	tyrosine	HMDB0000158	kynurenine	HMDB0000684	bioa_021	M15140	12:56615040-57115040	0.153226779350114	0.356553055697385	0.66738137702331
MR-PCA	tyrosine	HMDB0000158	kynurenine	HMDB0000684	bioa_021	M15140	12:57594049-58094049	0.0449864295403937	0.53044039658441	0.932412773810828
MR-PCA	tyrosine	HMDB0000158	kynurenine	HMDB0000684	bioa_021	M15140	12:59727701-60227701	-0.0166340070464895	0.450249625909404	0.970529683548336
MR-PCA	tyrosine	HMDB0000158	kynurenine	HMDB0000684	bioa_021	M15140	12:120845172-121674861	0.503115556622605	0.378704877110895	0.184007642068886
MR-PCA	tyrosine	HMDB0000158	kynurenine	HMDB0000684	bioa_021	M15140	12:122092964-122592964	0.263710003627927	0.465052188508351	0.570677056078326
MR-PCA	tyrosine	HMDB0000158	kynurenine	HMDB0000684	bioa_021	M15140	15:60649639-61149639	0.163510847796694	0.532377929773041	0.758742115993028
MR-PCA	tyrosine	HMDB0000158	kynurenine	HMDB0000684	bioa_021	M15140	16:71153235-72438683	0.14306032247334	0.209020290174418	0.493701970367401
MR-PCA	n-acetylglucosaminylasparagine	HMDB0000489	histidine	HMDB0000177	GCST90200316	M00059	4:178111987-178611987	-0.0679282557287953	0.112374202233115	0.545522799859522
MR-PCA	n-acetylglucosaminylasparagine	HMDB0000489	histidine	HMDB0000177	GCST90200316	M00059	6:167457759-167966043	-0.0567646191887417	0.0418417637307674	0.174892519351622
MR-PCA	biliverdin	HMDB0001008	anthranilate	HMDB0001123	GCST90200706	GCST90200324	2:233898737-234978158	0.115205142628693	0.0319013727300472	0.0003046764742138
MR-PCA	biliverdin	HMDB0001008	anthranilate	HMDB0001123	GCST90200706	GCST90200324	12:21102315-21602315	0.100619463283177	0.128915902056375	0.435093881214842
MR-PCA	4-methyl-2-oxopentanoate	HMDB0000695	adenosine	HMDB0000050	M22116	M00555	4:88976422-89476422	0.13978981575188	0.148166124429048	0.345442201410031
MR-PCA	4-methyl-2-oxopentanoate	HMDB0000695	adenosine	HMDB0000050	M22116	M00555	13:48209901-48709901	-0.138563236556342	0.182622320594136	0.44800686862496
MR-PCA	urate	HMDB0000289	asparagine	HMDB0000168	GCST90200307	M34283	4:9672167-10439135	-0.0734134090570398	0.0604502621982331	0.224578532421214
MR-PCA	urate	HMDB0000289	asparagine	HMDB0000168	GCST90200307	M34283	4:88802323-89302323	0.0234538173065429	0.137378927841188	0.864441149894198
MR-PCA	s-1-pyrroline-5-carboxylate	HMDB0001301	uridine	HMDB0000296	GCST90200381	GCST90200407	1:18949448-19449448	-0.0669091612541843	0.0788146218098082	0.395912729452763
MR-PCA	s-1-pyrroline-5-carboxylate	HMDB0001301	uridine	HMDB0000296	GCST90200381	GCST90200407	8:144432748-145014955	0.0113669574293528	0.0411198933991979	0.782214356680702
MR-PCA	acetoacetate	HMDB0000060	5,6-dihydrothymine	HMDB0000079	met-d-Acetoacetate	GCST90200339	5:41395751-42449922	-0.249804311459853	0.319060060748462	0.433663400520128
MR-PCA	acetoacetate	HMDB0000060	5,6-dihydrothymine	HMDB0000079	met-d-Acetoacetate	GCST90200339	6:166525103-167025103	-0.0771967672920152	0.294684943117025	0.793349404098787
MR-PCA	acetoacetate	HMDB0000060	5,6-dihydrothymine	HMDB0000079	met-d-Acetoacetate	GCST90200339	10:113686244-114186244	-0.575420588042937	0.323870342766195	0.0756175360418731
MR-PCA	acetoacetate	HMDB0000060	5,6-dihydrothymine	HMDB0000079	met-d-Acetoacetate	GCST90200339	11:116373213-116873213	0.166925246722223	0.311224127639038	0.591716267887195
MR-PCA	acetoacetate	HMDB0000060	5,6-dihydrothymine	HMDB0000079	met-d-Acetoacetate	GCST90200339	12:122333527-122833527	-0.415780430649005	0.470362059646026	0.376718742089571
MR-PCA	urate	HMDB0000289	5-acetylamino-6-formylamino-3-methyluracil	HMDB0011105	GCST90200307	GCST90200680	2:207223753-207723753	0.210543682730395	0.122940086276256	0.0867914080423019
MR-PCA	urate	HMDB0000289	5-acetylamino-6-formylamino-3-methyluracil	HMDB0011105	GCST90200307	GCST90200680	4:9672167-10439135	0.0923373933732353	0.0624848418632959	0.139472913368834
MR-PCA	urate	HMDB0000289	5-acetylamino-6-formylamino-3-methyluracil	HMDB0011105	GCST90200307	GCST90200680	4:88802323-89302323	0.0564211246588171	0.124304012892011	0.649903506544687
MR-PCA	urate	HMDB0000289	5-acetylamino-6-formylamino-3-methyluracil	HMDB0011105	GCST90200307	GCST90200680	11:64114866-64614866	0.0687907939999932	0.125198212484493	0.582693182716672
MR-PCA	urate	HMDB0000289	5-acetylamino-6-formylamino-3-methyluracil	HMDB0011105	GCST90200307	GCST90200680	12:114208961-114708961	-0.0380590737369925	0.127339870253082	0.765033205685537
MR-PCA	n-acetylornithine	HMDB0003357	3-(4-hydroxyphenyl)lactate	HMDB0000755	bioa_023	M32197	2:72878681-74437061	-0.0075719660012629	0.0258074135962837	0.769214327208786
MR-PCA	n-acetylornithine	HMDB0003357	3-(4-hydroxyphenyl)lactate	HMDB0000755	bioa_023	M32197	5:950573-1450573	0.0409526061425616	0.215063959366177	0.848979563952412
MR-PCA	n-acetylornithine	HMDB0003357	3-(4-hydroxyphenyl)lactate	HMDB0000755	bioa_023	M32197	14:23348952-23848952	-0.305237313916226	0.232552042804755	0.189332988766646
MR-PCA	n-acetylornithine	HMDB0003357	3-(4-hydroxyphenyl)lactate	HMDB0000755	bioa_023	M32197	17:37301988-37801988	-0.826277503661091	0.319195626805981	0.0096360208640767
MR-PCA	sphingosine 1-phosphate	HMDB0000277	hypotaurine	HMDB0000965	GCST90199657	GCST90200379	17:74160792-74684003	0.0632449092940386	0.0843393814951534	0.453323453708148
MR-PCA	methionine	HMDB0000696	cysteinylglycine	HMDB0000078	bioa_013	GCST90200364	5:89993899-90493899	-0.0033795352169541	0.229022054986597	0.988226543877311
MR-PCA	methionine	HMDB0000696	cysteinylglycine	HMDB0000078	bioa_013	GCST90200364	12:46900176-47464292	0.0651569341546059	0.199026119518486	0.743381391444894
MR-PCA	methionine	HMDB0000696	cysteinylglycine	HMDB0000078	bioa_013	GCST90200364	12:56615040-57115040	0.58556228023635	0.321296070578343	0.0683790633315158
MR-PCA	mannose	HMDB0000169	orotate	HMDB0000226	M00584	GCST90200392	2:27182547-28770083	0.0554595980874389	0.0611724357669744	0.364612586605412
MR-PCA	phosphoethanolamine	HMDB0000224	glucose	HMDB0000122	GCST90200281	M20489	1:21573292-22073292	-0.0553572544460037	0.107065493976736	0.605127509732838
MR-PCA	5,6-dihydrothymine	HMDB0000079	beta-alanine	HMDB0000056	GCST90200339	GCST90200361	22:50721854-51221854	0.0690745199329227	0.103851835756132	0.50597012895526
MR-PCA	inositol 1-phosphate (i1p)	HMDB0000213	urea	HMDB0000294	M01481	GCST90200417	1:5349333-5849333	0.0561397988402942	0.0816700942143055	0.49183242493881
MR-PCA	inositol 1-phosphate (i1p)	HMDB0000213	urea	HMDB0000294	M01481	GCST90200417	4:31607204-32397858	0.013968624630596	0.0611099955590998	0.81919407527353
MR-PCA	inositol 1-phosphate (i1p)	HMDB0000213	urea	HMDB0000294	M01481	GCST90200417	4:66148855-66648855	-0.0081716295705208	0.0677660869722537	0.904019096145706
MR-PCA	inositol 1-phosphate (i1p)	HMDB0000213	urea	HMDB0000294	M01481	GCST90200417	10:114775621-115275621	0.0071464063859998	0.0571228419786617	0.900439687114923
MR-PCA	inositol 1-phosphate (i1p)	HMDB0000213	urea	HMDB0000294	M01481	GCST90200417	12:62771708-63271708	-0.0166950485189811	0.0587802203441888	0.776391268488233
MR-PCA	inositol 1-phosphate (i1p)	HMDB0000213	urea	HMDB0000294	M01481	GCST90200417	15:77060646-77560646	0.0304880787311529	0.0731294011517689	0.676747238585423
MR-PCA	serine	HMDB0000187	phenylalanine	HMDB0000159	M32315	met-d-Phe	1:119966025-120466025	-0.0044616583999008	0.0219036590378939	0.838592114723442
MR-PCA	serine	HMDB0000187	phenylalanine	HMDB0000159	M32315	met-d-Phe	2:211323559-211823559	-0.113255818489016	0.0298142499998027	0.0001454486236151
MR-PCA	serine	HMDB0000187	phenylalanine	HMDB0000159	M32315	met-d-Phe	7:55822010-56322010	-0.0212639631010393	0.0334076083030148	0.524450182778172
MR-PCA	phenylalanine	HMDB0000159	aspartate	HMDB0000191	GCST90200396	M15996	12:103005621-103594137	-0.0746882724711386	0.105167447371636	0.477589840834659
MR-PCA	sphinganine-1-phosphate	HMDB0001383	betaine	HMDB0000043	GCST90199845	GCST90200425	3:56698451-57198451	0.0398075295384865	0.0786030088833745	0.612549392071015
MR-PCA	sphinganine-1-phosphate	HMDB0001383	betaine	HMDB0000043	GCST90199845	GCST90200425	17:74160792-74669333	-0.0994487315391272	0.0839151409083338	0.235973680294879
MR-PCA	spermidine	HMDB0001257	gluconate	HMDB0000625	bioa_033	GCST90200373	1:247760300-248289451	-0.0112793651618677	0.0821859645908533	0.890839523305507
MR-PCA	spermidine	HMDB0001257	gluconate	HMDB0000625	bioa_033	GCST90200373	19:54070939-54570939	0.0706050815449138	0.106767516383379	0.508421605197949
MR-PCA	cortisol	HMDB0000063	3-hydroxybutyrate (bhba)	HMDB0000011	GCST90200378	M00542	14:94554700-95054700	0.320487089849553	0.153781853141168	0.0371567911890147
MR-PCA	tryptophan	HMDB0000929	tyrosine	HMDB0000158	bioa_020	M01299	2:27480940-27980940	-0.263133195443089	0.364290952686832	0.470100198369137
MR-PCA	tryptophan	HMDB0000929	tyrosine	HMDB0000158	bioa_020	M01299	4:156560755-157060755	0.19543649934155	0.148608972769991	0.188474398892043
MR-PCA	tryptophan	HMDB0000929	tyrosine	HMDB0000158	bioa_020	M01299	6:111336667-112095774	1.39285510449513	0.184288545006764	4.09275103710687e-14
MR-PCA	asparagine	HMDB0000168	1-(1-enyl-stearoyl)-2-arachidonoyl-gpe (p-18:0/20:4)*	HMDB0005779	bioa_003	GCST90200058	2:27480940-27980940	0.128105731558989	0.327241444587503	0.69544867777588
MR-PCA	asparagine	HMDB0000168	1-(1-enyl-stearoyl)-2-arachidonoyl-gpe (p-18:0/20:4)*	HMDB0005779	bioa_003	GCST90200058	4:178111051-178611051	-0.412095237320438	0.229136330932665	0.0721022682059477
MR-PCA	asparagine	HMDB0000168	1-(1-enyl-stearoyl)-2-arachidonoyl-gpe (p-18:0/20:4)*	HMDB0005779	bioa_003	GCST90200058	7:97252737-97752737	-0.0334829875187984	0.238309455449528	0.888263264950702
MR-PCA	asparagine	HMDB0000168	1-(1-enyl-stearoyl)-2-arachidonoyl-gpe (p-18:0/20:4)*	HMDB0005779	bioa_003	GCST90200058	11:61853420-62353420	-0.180189268791001	0.173268242114412	0.298365918647725
MR-PCA	asparagine	HMDB0000168	1-(1-enyl-stearoyl)-2-arachidonoyl-gpe (p-18:0/20:4)*	HMDB0005779	bioa_003	GCST90200058	12:46900176-47400176	0.229855998815269	0.254280375771074	0.366023472197613
MR-PCA	asparagine	HMDB0000168	1-(1-enyl-stearoyl)-2-arachidonoyl-gpe (p-18:0/20:4)*	HMDB0005779	bioa_003	GCST90200058	14:103514503-104812812	0.0728504457221429	0.119811158399366	0.543158348752433
MR-PCA	3-hydroxybutyrate (bhba)	HMDB0000011	choline	HMDB0000097	met-d-bOHbutyrate	M15506	1:230050269-230550269	0.338309104644097	0.435634216993198	0.437400800715499
MR-PCA	3-hydroxybutyrate (bhba)	HMDB0000011	choline	HMDB0000097	met-d-bOHbutyrate	M15506	5:41452897-42471829	0.416509669722291	0.39554651996574	0.292341937341895
MR-PCA	3-hydroxybutyrate (bhba)	HMDB0000011	choline	HMDB0000097	met-d-bOHbutyrate	M15506	8:8059014-8559014	0.279154819257866	0.652187096599568	0.668630198484325
MR-PCA	3-hydroxybutyrate (bhba)	HMDB0000011	choline	HMDB0000097	met-d-bOHbutyrate	M15506	8:8580720-9433358	0.712013303073688	0.374144270571166	0.0570347016607645
MR-PCA	3-hydroxybutyrate (bhba)	HMDB0000011	choline	HMDB0000097	met-d-bOHbutyrate	M15506	8:9546321-10530228	-0.225250801922778	0.534797783860814	0.673617269795689
MR-PCA	3-hydroxybutyrate (bhba)	HMDB0000011	choline	HMDB0000097	met-d-bOHbutyrate	M15506	8:10591858-11909109	-0.231963229678379	0.472619120447119	0.623565267908777
MR-PCA	3-hydroxybutyrate (bhba)	HMDB0000011	choline	HMDB0000097	met-d-bOHbutyrate	M15506	9:107339744-107915739	0.342349211962598	0.382290447746503	0.370508522214879
MR-PCA	3-hydroxybutyrate (bhba)	HMDB0000011	choline	HMDB0000097	met-d-bOHbutyrate	M15506	10:113694271-114194271	0.337718960795133	0.412747190435837	0.413230256546278
MR-PCA	3-hydroxybutyrate (bhba)	HMDB0000011	choline	HMDB0000097	met-d-bOHbutyrate	M15506	11:116451535-117240760	1.42643580236721	0.500349649216971	0.0043598695541688
MR-PCA	3-hydroxybutyrate (bhba)	HMDB0000011	choline	HMDB0000097	met-d-bOHbutyrate	M15506	12:122375755-122875755	-0.279401014550046	0.6040903449812	0.643711847916981
MR-PCA	3-hydroxybutyrate (bhba)	HMDB0000011	choline	HMDB0000097	met-d-bOHbutyrate	M15506	14:94393207-95094947	0.38212978369227	0.342266102265459	0.264221069067128
MR-PCA	3-hydroxybutyrate (bhba)	HMDB0000011	choline	HMDB0000097	met-d-bOHbutyrate	M15506	15:58430643-58980498	-0.188819477520624	0.365082971369637	0.60501929611859
MR-PCA	3-hydroxybutyrate (bhba)	HMDB0000011	choline	HMDB0000097	met-d-bOHbutyrate	M15506	16:71899923-73042963	-0.348509884953991	0.371786082120406	0.348556144257184
MR-PCA	3-hydroxybutyrate (bhba)	HMDB0000011	choline	HMDB0000097	met-d-bOHbutyrate	M15506	19:45161941-45661941	0.223924526542939	0.367657690326105	0.542486591994313
MR-PCA	tryptophan	HMDB0000929	spermidine	HMDB0001257	GCST90200441	GCST90200423	4:156527528-157027528	-0.0066280666000644	0.0956373554566781	0.944747514371544
MR-PCA	tryptophan	HMDB0000929	spermidine	HMDB0001257	GCST90200441	GCST90200423	6:111301079-112053797	0.164005845620547	0.103933901262538	0.114569700337507
MR-PCA	leucine	HMDB0000687	tyrosine	HMDB0000158	M00060	GCST90200427	4:88976422-89476422	-0.204967406073868	0.105076574970601	0.0510989384551149
MR-PCA	leucine	HMDB0000687	tyrosine	HMDB0000158	M00060	GCST90200427	6:45295851-45795851	-0.0973443159076694	0.182016669674094	0.592781320373353
MR-PCA	dimethylglycine	HMDB0000092	3-methyl-2-oxovalerate	HMDB0000491	GCST90200424	M15676	5:78080227-78832833	-0.0235921008291966	0.0482395112675758	0.624797965183018
MR-PCA	dimethylglycine	HMDB0000092	3-methyl-2-oxovalerate	HMDB0000491	GCST90200424	M15676	10:103976834-104737382	0.126531981928186	0.162192988041782	0.435313031032239
MR-PCA	dimethylglycine	HMDB0000092	3-methyl-2-oxovalerate	HMDB0000491	GCST90200424	M15676	15:76242337-76742337	0.0820706740486569	0.13079557177034	0.530349308237153
MR-PCA	glycohyocholate	HMDB0000138	3-hydroxybutyrate (bhba)	HMDB0000011	GCST90199935	met-d-bOHbutyrate	7:99108524-99608524	-0.0780398450209802	0.0298296957204005	0.008891974111377
MR-PCA	glycohyocholate	HMDB0000138	3-hydroxybutyrate (bhba)	HMDB0000011	GCST90199935	met-d-bOHbutyrate	10:45742470-46242470	0.0064482639754946	0.0329956929695125	0.845058332747279
MR-PCA	glycohyocholate	HMDB0000138	3-hydroxybutyrate (bhba)	HMDB0000011	GCST90199935	met-d-bOHbutyrate	13:103468308-103968308	0.0045623004831147	0.0186392326335747	0.806635541296443
MR-PCA	glycohyocholate	HMDB0000138	3-hydroxybutyrate (bhba)	HMDB0000011	GCST90199935	met-d-bOHbutyrate	17:28409010-28909010	-0.0229089083367735	0.0352352518274539	0.515582331728673
MR-PCA	sphingosine	HMDB0000252	cysteinylglycine	HMDB0000078	GCST90200385	GCST90200364	3:56598999-57098999	0.256779691164186	0.0871705253048038	0.0032220713424036
MR-PCA	creatinine	HMDB0000562	adenosine 5'-diphosphate (adp)	HMDB0001341	GCST90200366	GCST90200355	16:20142332-20642332	0.134380473502224	0.136776599305449	0.325862710434234
MR-PCA	n-formylanthranilic acid	HMDB0004089	inosine 5'-monophosphate (imp)	HMDB0000175	GCST90199960	GCST90200395	2:143548189-144048189	0.105861489433887	0.133869164400947	0.429070501054357
MR-PCA	n-formylanthranilic acid	HMDB0004089	inosine 5'-monophosphate (imp)	HMDB0000175	GCST90199960	GCST90200395	17:75643177-76448530	-0.014803842748763	0.0416932210586281	0.722540191862923
MR-PCA	phenylpyruvate	HMDB0000205	bilirubin (z,z)	HMDB0000054	GCST90200365	GCST90200704	9:131315554-131815554	-0.0566983120991263	0.103823103152199	0.584993787181363
MR-PCA	phenylpyruvate	HMDB0000205	bilirubin (z,z)	HMDB0000054	GCST90200365	GCST90200704	16:58503995-59003995	-0.0194687260326569	0.0995617352733064	0.844966890464433
MR-PCA	glycerophosphorylcholine (gpc)	HMDB0000086	1-stearoyl-2-oleoyl-gps (18:0/18:1)	HMDB0010163	GCST90199629	GCST90199652	1:40156715-40656715	0.209840285560157	0.1182164941718	0.0758894954461377
MR-PCA	methionine	HMDB0000696	cortisone	HMDB0002802	M01302	M01769	1:213396566-213896566	0.0171063859057147	0.130917583118122	0.896040079709622
MR-PCA	alanine	HMDB0000161	bilirubin (z,z)	HMDB0000054	bioa_001	M27716	1:206985954-207485954	0.457642648468798	0.374456474733382	0.221650233570112
MR-PCA	alanine	HMDB0000161	bilirubin (z,z)	HMDB0000054	bioa_001	M27716	2:27143030-28594285	0.25557698038075	0.300028003384756	0.394300818762096
MR-PCA	alanine	HMDB0000161	bilirubin (z,z)	HMDB0000054	bioa_001	M27716	2:64958074-65458074	0.0582997599138196	0.303175584812256	0.847509556624181
MR-PCA	alanine	HMDB0000161	bilirubin (z,z)	HMDB0000054	bioa_001	M27716	3:71155270-71655270	-0.719365150517337	0.558663391469	0.197866432978599
MR-PCA	alanine	HMDB0000161	bilirubin (z,z)	HMDB0000054	bioa_001	M27716	4:88976422-89476422	0.331158668875534	0.467599056067225	0.478814403760978
MR-PCA	alanine	HMDB0000161	bilirubin (z,z)	HMDB0000054	bioa_001	M27716	7:72732874-73232874	-0.516656135129909	0.494757899253042	0.296364879046381
MR-PCA	alanine	HMDB0000161	bilirubin (z,z)	HMDB0000054	bioa_001	M27716	8:145568681-146068681	-0.31819979661855	0.556647956086546	0.567568862043339
MR-PCA	alanine	HMDB0000161	bilirubin (z,z)	HMDB0000054	bioa_001	M27716	9:4040541-4540541	0.550645858079705	0.500003436355544	0.270773008438317
MR-PCA	alanine	HMDB0000161	bilirubin (z,z)	HMDB0000054	bioa_001	M27716	11:116336283-116836283	0.046900723227163	0.446352891315213	0.916315953173961
MR-PCA	alanine	HMDB0000161	bilirubin (z,z)	HMDB0000054	bioa_001	M27716	12:46636543-47713425	-0.166492148348236	0.215998754709254	0.440824641332975
MR-PCA	alanine	HMDB0000161	bilirubin (z,z)	HMDB0000054	bioa_001	M27716	12:56615040-57115040	-0.0674157836550203	0.286535162060365	0.813991983987507
MR-PCA	alanine	HMDB0000161	bilirubin (z,z)	HMDB0000054	bioa_001	M27716	12:59727701-60227701	-0.0685750347888984	0.389593750201491	0.860280765029617
MR-PCA	alanine	HMDB0000161	bilirubin (z,z)	HMDB0000054	bioa_001	M27716	14:75116447-75616447	0.782720106220542	0.576882176917414	0.174841258834301
MR-PCA	alanine	HMDB0000161	bilirubin (z,z)	HMDB0000054	bioa_001	M27716	16:69621701-70931491	-0.712890182808478	0.259824193856331	0.0060743521212868
MR-PCA	alanine	HMDB0000161	bilirubin (z,z)	HMDB0000054	bioa_001	M27716	17:40568584-41068584	0.37191169200816	0.643460541992763	0.563273039088986
MR-PCA	alanine	HMDB0000161	bilirubin (z,z)	HMDB0000054	bioa_001	M27716	22:18906543-19406543	-0.0715952248033706	0.49068998471083	0.883994610534012
MR-PCA	sphinganine-1-phosphate	HMDB0001383	spermidine	HMDB0001257	GCST90199845	bioa_033	17:74160792-74669333	0.0317022486398347	0.0665599457879564	0.633863378766551
MR-PCA	arachidonate (20:4n6)	HMDB0001043	dihydroorotate	HMDB03349	GCST90200358	GCST90200444	11:61052244-62029047	-0.0203054065355562	0.0488742738851407	0.677803683266133
MR-PCA	n-formylanthranilic acid	HMDB0004089	alanine	HMDB0000161	GCST90199960	met-d-Ala	2:143548189-144048189	-0.0561934575736631	0.0268528347216984	0.036380832210925
MR-PCA	n-formylanthranilic acid	HMDB0004089	alanine	HMDB0000161	GCST90199960	met-d-Ala	17:75643177-76448530	-0.0017949400085902	0.0083702051539473	0.830200857317834
MR-PCA	glycerophosphoethanolamine	HMDB0000114	arginine	HMDB0000517	GCST90199808	bioa_002	1:40156715-40656715	0.0697586247600285	0.0780102162133629	0.371201935883053
MR-PCA	glycerophosphoethanolamine	HMDB0000114	arginine	HMDB0000517	GCST90199808	bioa_002	22:24208096-24708096	-0.0485719915591587	0.0612272334463476	0.427598992054008
MR-PCA	1-(1-enyl-stearoyl)-2-arachidonoyl-gpe (p-18:0/20:4)*	HMDB0005779	arachidonate (20:4n6)	HMDB0001043	GCST90200058	GCST90200358	11:61307803-62000560	1.11197820487167	0.0548717665535367	2.6178070601206304e-91
MR-PCA	1-(1-enyl-stearoyl)-2-arachidonoyl-gpe (p-18:0/20:4)*	HMDB0005779	arachidonate (20:4n6)	HMDB0001043	GCST90200058	GCST90200358	19:45162079-45662079	0.0602519198243606	0.0855269096239704	0.481134464783302
MR-PCA	1-(1-enyl-stearoyl)-2-arachidonoyl-gpe (p-18:0/20:4)*	HMDB0005779	arachidonate (20:4n6)	HMDB0001043	GCST90200058	GCST90200358	19:55491205-55991205	0.148862215422874	0.085221198248212	0.08067646262303
MR-PCA	threonine	HMDB0000167	valine	HMDB0000883	GCST90200432	met-d-Val	2:27589369-28089369	-0.264531396625428	0.0278382744079568	2.05038431896913e-21
MR-PCA	threonine	HMDB0000167	valine	HMDB0000883	GCST90200432	met-d-Val	2:211290507-211790507	0.129562211698037	0.0316625190151395	4.27716202101071e-05
MR-PCA	threonine	HMDB0000167	valine	HMDB0000883	GCST90200432	met-d-Val	12:46938082-47438082	0.0430770023919518	0.0263604267722728	0.102226474476581
MR-PCA	threonine	HMDB0000167	valine	HMDB0000883	GCST90200432	met-d-Val	14:100594368-101094368	-0.0896305363810656	0.0283710239934231	0.0015818762615424
MR-PCA	acetylphosphate	HMDB0001494	methionine	HMDB0000696	M15488	M01302	1:109564880-110064880	0.0902813745724564	0.143498994714736	0.529255502877306
MR-PCA	acetylphosphate	HMDB0001494	methionine	HMDB0000696	M15488	M01302	6:96128415-96628415	-0.452544567420989	0.258570913520878	0.0800879752874641
MR-PCA	ornithine	HMDB0000214	glycerophosphoethanolamine	HMDB0000114	bioa_014	GCST90199808	2:219037276-219805573	-0.293491473403838	0.266516224805203	0.270803406821249
MR-PCA	ornithine	HMDB0000214	glycerophosphoethanolamine	HMDB0000114	bioa_014	GCST90199808	4:144415809-145209327	-0.30487279964966	0.290362465014982	0.29373044553695
MR-PCA	ornithine	HMDB0000214	glycerophosphoethanolamine	HMDB0000114	bioa_014	GCST90199808	6:131638147-132138147	0.0930633835525357	0.236782336923903	0.69429476091467
MR-PCA	ornithine	HMDB0000214	glycerophosphoethanolamine	HMDB0000114	bioa_014	GCST90199808	10:97138162-97638162	-0.291092757887604	0.28657895594587	0.30974814662644
MR-PCA	ornithine	HMDB0000214	glycerophosphoethanolamine	HMDB0000114	bioa_014	GCST90199808	12:46964292-47464292	-0.0778403492712912	0.211501301584417	0.712845487720193
MR-PCA	ornithine	HMDB0000214	glycerophosphoethanolamine	HMDB0000114	bioa_014	GCST90199808	12:132819894-133319894	-0.0063837752965872	0.298015145521902	0.982909840930799
MR-PCA	ornithine	HMDB0000214	glycerophosphoethanolamine	HMDB0000114	bioa_014	GCST90199808	19:12789284-13289284	-0.19677196376941	0.257722430240432	0.445163207601023
MR-PCA	citrulline	HMDB0000904	kynurenine	HMDB0000684	M02132	bioa_027	10:97115163-97871266	-0.0435473645329758	0.0638246077823698	0.495050910961335
MR-PCA	citrate	HMDB0000094	inosine	HMDB0000195	GCST90200304	GCST90200394	5:14503745-15117020	-0.0674373411388779	0.0935616317877628	0.471044960216877
MR-PCA	citrate	HMDB0000094	inosine	HMDB0000195	GCST90200304	GCST90200394	17:6357018-6961881	-0.0889434508934007	0.0874863804342207	0.309317662678115
MR-PCA	citrate	HMDB0000094	inosine	HMDB0000195	GCST90200304	GCST90200394	22:19003274-19503274	-0.0569625594742729	0.110248333168902	0.605383038391323
MR-PCA	arginine	HMDB0000517	glycine	HMDB0000123	GCST90200372	bioa_008	4:77758299-78258299	0.0432894855730444	0.0504070493247583	0.390451835153611
MR-PCA	arginine	HMDB0000517	glycine	HMDB0000123	GCST90200372	bioa_008	6:131644358-132148208	-0.065558239727608	0.0413085840403656	0.112504328308446
MR-PCA	arginine	HMDB0000517	glycine	HMDB0000123	GCST90200372	bioa_008	10:99896895-100396895	0.0150216681394032	0.0376535569457074	0.689934320355847
MR-PCA	4-hydroxyphenylpyruvate	HMDB0000707	dimethylglycine	HMDB0000092	GCST90200300	GCST90200424	11:63046797-63546797	0.180976107868262	0.0971264121279042	0.0624193981876797
MR-PCA	4-hydroxyphenylpyruvate	HMDB0000707	dimethylglycine	HMDB0000092	GCST90200300	GCST90200424	12:122051275-122551275	0.0899494674178035	0.107455919795607	0.402546209819686
MR-PCA	isoleucine	HMDB0000172	pyruvate	HMDB0000243	met-d-Ile	M00599	2:27480940-28253174	1.87101988478992	0.391394361394177	1.74950588003369e-06
MR-PCA	isoleucine	HMDB0000172	pyruvate	HMDB0000243	met-d-Ile	M00599	2:165251927-165751927	0.406552236978766	0.525989098774866	0.439564390922234
MR-PCA	isoleucine	HMDB0000172	pyruvate	HMDB0000243	met-d-Ile	M00599	4:88890833-89475171	-0.0559401154007839	0.232270460208442	0.809678800168785
MR-PCA	isoleucine	HMDB0000172	pyruvate	HMDB0000243	met-d-Ile	M00599	8:76193463-76693463	0.728321013120548	0.581616024319577	0.210483575275361
MR-PCA	isoleucine	HMDB0000172	pyruvate	HMDB0000243	met-d-Ile	M00599	12:56611458-57111458	0.339962586910227	0.492251630879606	0.489799566942087
MR-PCA	isoleucine	HMDB0000172	pyruvate	HMDB0000243	met-d-Ile	M00599	16:69865519-70914672	0.458441030971401	0.334303432171586	0.170271450378445
MR-PCA	isoleucine	HMDB0000172	pyruvate	HMDB0000243	met-d-Ile	M00599	19:49069664-49569664	0.0750514026934323	0.460145387324952	0.870436808049198
MR-PCA	tryptophan	HMDB0000929	phenylethylamine	HMDB0012275	GCST90200441	bioa_015	6:111301079-112053797	0.0843612422275859	0.0982618036353316	0.390596861855648
MR-PCA	myo-inositol	HMDB0000211	uridine	HMDB0000296	GCST90200401	GCST90200407	16:24676314-25176314	-0.0034062820193633	0.0967835084941304	0.971924360921696
MR-PCA	myo-inositol	HMDB0000211	uridine	HMDB0000296	GCST90200401	GCST90200407	19:18383755-18883755	0.0110242970325754	0.125775769412059	0.930154539515406
MR-PCA	histidine	HMDB0000177	aspartate	HMDB0000191	M00059	M15996	4:9731889-10602550	-0.142300074389069	0.133935351717857	0.288029887021263
MR-PCA	isoleucine	HMDB0000172	tryptophan	HMDB0000929	met-d-Ile	bioa_020	2:27480940-28253174	0.965432785504919	0.189360954218929	3.42585168724656e-07
MR-PCA	isoleucine	HMDB0000172	tryptophan	HMDB0000929	met-d-Ile	bioa_020	2:165251927-165751927	0.0898990915851303	0.254258018158611	0.723657964521382
MR-PCA	isoleucine	HMDB0000172	tryptophan	HMDB0000929	met-d-Ile	bioa_020	4:88890833-89475171	-0.103052952910336	0.112284501052144	0.358731800000774
MR-PCA	isoleucine	HMDB0000172	tryptophan	HMDB0000929	met-d-Ile	bioa_020	8:76193463-76693463	0.29067598756033	0.281660124651909	0.302067562121398
MR-PCA	isoleucine	HMDB0000172	tryptophan	HMDB0000929	met-d-Ile	bioa_020	12:56611458-57111458	0.513517578006894	0.237935948920365	0.030910909363725
MR-PCA	isoleucine	HMDB0000172	tryptophan	HMDB0000929	met-d-Ile	bioa_020	16:69865519-70914672	0.217057570869166	0.161603334536961	0.179223303744526
MR-PCA	isoleucine	HMDB0000172	tryptophan	HMDB0000929	met-d-Ile	bioa_020	19:49069664-49569664	0.0952239104394593	0.222389319077356	0.668515978373886
MR-PCA	bilirubin (z,z)	HMDB0000054	methionine	HMDB0000696	M27716	bioa_013	2:234140469-234918570	-0.0090810117680588	0.0178080491163946	0.610094473082121
MR-PCA	n-acetylornithine	HMDB0003357	stearoyl sphingomyelin (d18:1/18:0)	HMDB0001348	bioa_023	GCST90200335	2:72878681-74437061	0.0547843457618692	0.0238416078506574	0.0215705495760627
MR-PCA	n-acetylornithine	HMDB0003357	stearoyl sphingomyelin (d18:1/18:0)	HMDB0001348	bioa_023	GCST90200335	5:950573-1450573	0.251616343556172	0.234885494199559	0.284066110542738
MR-PCA	n-acetylornithine	HMDB0003357	stearoyl sphingomyelin (d18:1/18:0)	HMDB0001348	bioa_023	GCST90200335	17:37301988-37801988	0.0055455172922129	0.293522889860674	0.984926492724504
MR-PCA	2-hydroxyphenylacetate	HMDB0000669	pyruvate	HMDB0000243	GCST90200369	GCST90200430	9:131329579-131829579	-0.0247912674193275	0.0883076249032316	0.778911695667135
MR-PCA	2-hydroxyphenylacetate	HMDB0000669	pyruvate	HMDB0000243	GCST90200369	GCST90200430	12:122051275-122551275	0.0333168249258397	0.107466558412001	0.75654544670549
MR-PCA	betaine	HMDB0000043	anthranilate	HMDB0001123	GCST90200425	GCST90200324	2:211290507-211790507	0.294199364603692	0.121360304639108	0.015342949364421
MR-PCA	betaine	HMDB0000043	anthranilate	HMDB0001123	GCST90200425	GCST90200324	5:78081434-78907016	-0.0109273978710254	0.0713898231269865	0.878345750695988
MR-PCA	betaine	HMDB0000043	anthranilate	HMDB0001123	GCST90200425	GCST90200324	6:160264283-160825366	0.167626499301198	0.0894855474954889	0.0610374223703988
MR-PCA	betaine	HMDB0000043	anthranilate	HMDB0001123	GCST90200425	GCST90200324	12:68601-568601	0.154233659292327	0.0839636698084462	0.066223262653731
MR-PCA	betaine	HMDB0000043	anthranilate	HMDB0001123	GCST90200425	GCST90200324	17:17178278-17678278	-0.0122477629768602	0.128309040773038	0.923953286378796
MR-PCA	betaine	HMDB0000043	anthranilate	HMDB0001123	GCST90200425	GCST90200324	21:44165982-44665982	-0.0855089383376055	0.139733257528521	0.540574762570081
MR-PCA	sarcosine	HMDB0000271	glycochenodeoxycholate	HMDB0000637	bioa_031	GCST90200342	1:157842259-158342259	-0.198326077846127	0.16740936255725	0.23614504626356
MR-PCA	sarcosine	HMDB0000271	glycochenodeoxycholate	HMDB0000637	bioa_031	GCST90200342	9:136282183-136851769	-0.0985557479123758	0.100917729202141	0.328769704456274
MR-PCA	serine	HMDB0000187	allantoin	HMDB0000462	M32315	M01107	1:119966025-120466025	0.0794006850519882	0.101613193410213	0.434566485799842
MR-PCA	serine	HMDB0000187	allantoin	HMDB0000462	M32315	M01107	2:211323559-211823559	-0.054732693999728	0.138334724261885	0.692360257304707
MR-PCA	serine	HMDB0000187	allantoin	HMDB0000462	M32315	M01107	7:55822010-56322010	-0.215000499014397	0.154954619856124	0.165287455500293
MR-PCA	uridine	HMDB0000296	glucose	HMDB0000122	GCST90200407	met-d-Glucose	1:20666238-21166238	0.0327723080325794	0.0262977740870392	0.212690672505132
MR-PCA	uridine	HMDB0000296	glucose	HMDB0000122	GCST90200407	met-d-Glucose	7:47877194-48377194	0.0308656242785079	0.0315182670617071	0.327435134566283
MR-PCA	uridine	HMDB0000296	glucose	HMDB0000122	GCST90200407	met-d-Glucose	22:50686035-51186035	-0.0206344841800827	0.025080221168225	0.410656248489783
MR-PCA	betaine	HMDB0000043	alpha-aminoadipic acid	HMDB0000510	M03141	bioa_025	2:211337631-211837631	-0.0820492174653639	0.0699693913605085	0.240938422033565
MR-PCA	betaine	HMDB0000043	alpha-aminoadipic acid	HMDB0000510	M03141	bioa_025	5:78095798-78666416	0.0006417685594593	0.0627947819799223	0.991845686932796
MR-PCA	betaine	HMDB0000043	alpha-aminoadipic acid	HMDB0000510	M03141	bioa_025	12:30349-530349	-0.0006277903750275	0.0991070201998398	0.994945858559502
MR-PCA	betaine	HMDB0000043	alpha-aminoadipic acid	HMDB0000510	M03141	bioa_025	21:44237404-44737404	-0.046332083568567	0.0816174585103231	0.570256562049269
MR-PCA	1-methylxanthine	HMDB0010738	asparagine	HMDB0000168	GCST90199763	GCST90200452	8:18005709-18505709	-0.0972226283483164	0.0536998385816355	0.070220965924591
MR-PCA	1-methylxanthine	HMDB0010738	asparagine	HMDB0000168	GCST90199763	GCST90200452	15:74275585-74775585	-0.0194640052647538	0.0932866395268557	0.834723584718237
MR-PCA	1-methylxanthine	HMDB0010738	asparagine	HMDB0000168	GCST90199763	GCST90200452	15:74777880-75599999	-0.0204580241986948	0.0935640375105522	0.826920640789571
MR-PCA	bilirubin (z,z)	HMDB0000054	acetylphosphate	HMDB0001494	GCST90200704	M15488	2:233988949-235124783	0.0001717668899688	0.0236301945942974	0.994200261782763
MR-PCA	bilirubin (z,z)	HMDB0000054	acetylphosphate	HMDB0001494	GCST90200704	M15488	12:21093886-21593886	-0.0527576386400055	0.137466980095351	0.701138487674686
MR-PCA	tryptophan	HMDB0000929	kynurenine	HMDB0000684	M00054	M15140	3:20813578-21313578	0.141782837525608	0.167152036198498	0.396311672154918
MR-PCA	tryptophan	HMDB0000929	kynurenine	HMDB0000684	M00054	M15140	3:189559163-190059163	0.221254352788766	0.139490005141207	0.112701578141808
MR-PCA	tryptophan	HMDB0000929	kynurenine	HMDB0000684	M00054	M15140	4:156579823-157079823	0.301673313243855	0.110311048199307	0.0062427370072937
MR-PCA	tryptophan	HMDB0000929	kynurenine	HMDB0000684	M00054	M15140	5:142947848-143447848	0.316768442206776	0.142460029475973	0.0261780533011406
MR-PCA	tryptophan	HMDB0000929	kynurenine	HMDB0000684	M00054	M15140	5:153760041-154260041	0.384238109403235	0.142763339182317	0.0071145567507996
MR-PCA	tryptophan	HMDB0000929	kynurenine	HMDB0000684	M00054	M15140	6:111281159-111781159	0.320113511524096	0.178749186048635	0.0733168916770515
MR-PCA	tryptophan	HMDB0000929	kynurenine	HMDB0000684	M00054	M15140	6:125293311-125793311	0.321210288218487	0.174043101583852	0.0649533623199358
MR-PCA	tryptophan	HMDB0000929	kynurenine	HMDB0000684	M00054	M15140	7:14057409-14557409	0.447926302122764	0.100123672577209	7.68667048633125e-06
MR-PCA	tryptophan	HMDB0000929	kynurenine	HMDB0000684	M00054	M15140	11:116404435-116904435	0.18221513483626	0.111939332210359	0.103566751298613
MR-PCA	tryptophan	HMDB0000929	kynurenine	HMDB0000684	M00054	M15140	16:53794515-54294515	0.318205527942066	0.175373602653163	0.0696094435085631
MR-PCA	cystine	HMDB0000192	tyrosine	HMDB0000158	M31454	bioa_021	22:24745202-25245202	0.0284651096850733	0.0181204717011508	0.116210228859479
MR-PCA	2-hydroxyphenylacetate	HMDB0000669	isoleucine	HMDB0000172	GCST90200369	met-d-Ile	9:131329579-131829579	-0.0025214750822467	0.023622303434524	0.91499422701505
MR-PCA	2-hydroxyphenylacetate	HMDB0000669	isoleucine	HMDB0000172	GCST90200369	met-d-Ile	12:122051275-122551275	-0.0177906050442551	0.0288560314002767	0.537544869616222
MR-PCA	valine	HMDB0000883	isoleucine	HMDB0000172	bioa_022	met-d-Ile	2:27492603-27992603	1.33982623258533	0.136741111957013	1.1453119140441198e-22
MR-PCA	valine	HMDB0000883	isoleucine	HMDB0000172	bioa_022	met-d-Ile	2:64958074-65458074	0.243356487286605	0.0570161108897966	1.97051614801158e-05
MR-PCA	valine	HMDB0000883	isoleucine	HMDB0000172	bioa_022	met-d-Ile	2:211173777-211673777	0.38398379297063	0.131575625294771	0.0035188855741732
MR-PCA	valine	HMDB0000883	isoleucine	HMDB0000172	bioa_022	met-d-Ile	4:88972827-89472827	0.69526041206783	0.0402094315261784	5.5010596381901e-67
MR-PCA	valine	HMDB0000883	isoleucine	HMDB0000172	bioa_022	met-d-Ile	11:116381707-116882500	0.0206931043804789	0.075327342530036	0.783539760596291
MR-PCA	valine	HMDB0000883	isoleucine	HMDB0000172	bioa_022	met-d-Ile	12:56615040-57115040	1.11437672942152	0.137545836894454	5.41264539481167e-16
MR-PCA	valine	HMDB0000883	isoleucine	HMDB0000172	bioa_022	met-d-Ile	16:70059237-70559237	1.00614798264559	0.0867171806368656	3.99572265138745e-31
MR-PCA	valine	HMDB0000883	isoleucine	HMDB0000172	bioa_022	met-d-Ile	17:6883609-7383609	0.449657257570998	0.0848114501006325	1.14637453631174e-07
MR-PCA	valine	HMDB0000883	isoleucine	HMDB0000172	bioa_022	met-d-Ile	17:40470632-40970632	0.491957717519587	0.161370588510806	0.0022989453576157
MR-PCA	valine	HMDB0000883	isoleucine	HMDB0000172	bioa_022	met-d-Ile	19:49114511-49614511	0.711791103311023	0.113858229422214	4.06383194790119e-10
MR-PCA	biliverdin	HMDB0001008	methionine	HMDB0000696	GCST90200706	GCST90200391	2:233898737-234978158	-0.0358436471813996	0.026747663518981	0.180223734014147
MR-PCA	biliverdin	HMDB0001008	methionine	HMDB0000696	GCST90200706	GCST90200391	12:21102315-21602315	-0.16643077896568	0.108161118451679	0.123870177405389
MR-PCA	oleamide	HMDB0002117	mannose	HMDB0000169	M32458	M00584	12:21138621-21638621	0.10046754171865	0.0929612005323546	0.279809655060734
MR-PCA	oleamide	HMDB0002117	mannose	HMDB0000169	M32458	M00584	19:15740431-16240431	0.216376619136734	0.133944230396853	0.106219076495713
MR-PCA	leucine	HMDB0000687	4-hydroxyphenylpyruvate	HMDB0000707	met-d-Leu	GCST90200300	2:27480940-28253616	-0.476806915869864	0.378743049669521	0.208059500165059
MR-PCA	leucine	HMDB0000687	4-hydroxyphenylpyruvate	HMDB0000707	met-d-Leu	GCST90200300	2:64975088-65475088	-0.280855704885806	0.419967236224801	0.503650992936646
MR-PCA	leucine	HMDB0000687	4-hydroxyphenylpyruvate	HMDB0000707	met-d-Leu	GCST90200300	2:165251927-165751927	-0.0531616050208541	0.446208377809615	0.90516383929737
MR-PCA	leucine	HMDB0000687	4-hydroxyphenylpyruvate	HMDB0000707	met-d-Leu	GCST90200300	4:86953335-87453335	-0.285734230889243	0.372913629453094	0.443544852077111
MR-PCA	leucine	HMDB0000687	4-hydroxyphenylpyruvate	HMDB0000707	met-d-Leu	GCST90200300	4:87663610-88163610	-0.097301436389823	0.405250380808187	0.810251165692338
MR-PCA	leucine	HMDB0000687	4-hydroxyphenylpyruvate	HMDB0000707	met-d-Leu	GCST90200300	4:88670985-89475171	-0.0370766593925479	0.135051676864922	0.783672103404663
MR-PCA	leucine	HMDB0000687	4-hydroxyphenylpyruvate	HMDB0000707	met-d-Leu	GCST90200300	8:76204025-76704025	-0.0541063585232396	0.415699482555167	0.896441907776122
MR-PCA	leucine	HMDB0000687	4-hydroxyphenylpyruvate	HMDB0000707	met-d-Leu	GCST90200300	12:56220625-57115338	0.239373897290002	0.291531244360179	0.411594013445344
MR-PCA	leucine	HMDB0000687	4-hydroxyphenylpyruvate	HMDB0000707	met-d-Leu	GCST90200300	16:69315747-70908300	0.308342031525715	0.233751695763336	0.18713544058575
MR-PCA	leucine	HMDB0000687	4-hydroxyphenylpyruvate	HMDB0000707	met-d-Leu	GCST90200300	16:71899923-72399923	0.00343810066537	0.346920295752013	0.992092816218531
MR-PCA	leucine	HMDB0000687	4-hydroxyphenylpyruvate	HMDB0000707	met-d-Leu	GCST90200300	17:6935779-7435779	0.0016191231229027	0.316753582238314	0.995921537155532
MR-PCA	leucine	HMDB0000687	4-hydroxyphenylpyruvate	HMDB0000707	met-d-Leu	GCST90200300	19:49054215-49554215	-0.663743246994121	0.317747714313885	0.0367167126603255
MR-PCA	3-ureidopropionate	HMDB0000026	taurine	HMDB0000251	GCST90200283	bioa_034	22:24662232-25162232	-0.0442728032999733	0.0483648032300939	0.359985341287555
MR-PCA	urate	HMDB0000289	1-methylnicotinamide	HMDB0000699	GCST90200307	GCST90200406	2:207223753-207723753	0.323707993018193	0.118386037918041	0.0062504961242497
MR-PCA	urate	HMDB0000289	1-methylnicotinamide	HMDB0000699	GCST90200307	GCST90200406	4:9672167-10439135	-0.0914107163055167	0.0601739538277821	0.128735390098312
MR-PCA	urate	HMDB0000289	1-methylnicotinamide	HMDB0000699	GCST90200307	GCST90200406	4:88802323-89302323	0.0016409949331578	0.119703520809202	0.989062280681681
MR-PCA	urate	HMDB0000289	1-methylnicotinamide	HMDB0000699	GCST90200307	GCST90200406	11:64114866-64614866	-0.120374599261251	0.120566871298305	0.318082880911144
MR-PCA	urate	HMDB0000289	1-methylnicotinamide	HMDB0000699	GCST90200307	GCST90200406	12:114208961-114708961	0.129047711021863	0.122625992912974	0.292630594308035
MR-PCA	sphingosine 1-phosphate	HMDB0000277	phosphoethanolamine	HMDB0000224	GCST90199657	GCST90200281	17:74160792-74684003	0.121075787010974	0.0841292762670272	0.15010419295848
MR-PCA	1-(1-enyl-stearoyl)-2-arachidonoyl-gpe (p-18:0/20:4)*	HMDB0005779	thyroxine	HMDB0000248	GCST90200058	GCST90200293	11:61307803-62000560	0.111023880869249	0.0557573936814756	0.0464593797218538
MR-PCA	1-(1-enyl-stearoyl)-2-arachidonoyl-gpe (p-18:0/20:4)*	HMDB0005779	thyroxine	HMDB0000248	GCST90200058	GCST90200293	19:45162079-45662079	-0.0019158691409185	0.0855814774575981	0.98213965472535
MR-PCA	1-(1-enyl-stearoyl)-2-arachidonoyl-gpe (p-18:0/20:4)*	HMDB0005779	thyroxine	HMDB0000248	GCST90200058	GCST90200293	19:55491205-55991205	-0.106605841960656	0.0852705153967373	0.2112237403071
MR-PCA	bilirubin (z,z)	HMDB0000054	isoleucine	HMDB0000172	GCST90200704	M01125	2:233988949-235124783	-0.0037361036835269	0.0236189737512818	0.874313147640731
MR-PCA	bilirubin (z,z)	HMDB0000054	isoleucine	HMDB0000172	GCST90200704	M01125	12:21093886-21593886	-0.269896914061973	0.137376317554319	0.0494543123510368
MR-PCA	uridine	HMDB0000296	sphingosine	HMDB0000252	M00606	GCST90200385	1:20665172-21165172	0.0025746759830641	0.148058242566056	0.986125793140237
MR-PCA	uridine	HMDB0000296	sphingosine	HMDB0000252	M00606	GCST90200385	7:47852911-48352911	0.0476750650450339	0.14729092652583	0.746180633070649
MR-PCA	uridine	HMDB0000296	sphingosine	HMDB0000252	M00606	GCST90200385	22:50721752-51221752	-0.100121398752179	0.110045876149046	0.362920034910387
MR-PCA	ornithine	HMDB0000214	4-acetamidobutanoate	HMDB0003681	bioa_014	M01558	2:219037276-219805573	-0.159992611760441	0.296125087999552	0.588998944478599
MR-PCA	ornithine	HMDB0000214	4-acetamidobutanoate	HMDB0003681	bioa_014	M01558	4:144415809-145209327	-0.135445559119768	0.298291198056604	0.649777299335
MR-PCA	ornithine	HMDB0000214	4-acetamidobutanoate	HMDB0003681	bioa_014	M01558	6:131638147-132138147	0.0731077918772377	0.254595024048631	0.773994970695512
MR-PCA	ornithine	HMDB0000214	4-acetamidobutanoate	HMDB0003681	bioa_014	M01558	9:135887106-136387106	0.583641031795199	0.286007690411827	0.0412858238560249
MR-PCA	ornithine	HMDB0000214	4-acetamidobutanoate	HMDB0003681	bioa_014	M01558	10:97138162-97638162	-0.0336913263903805	0.324199931985384	0.917231686178517
MR-PCA	ornithine	HMDB0000214	4-acetamidobutanoate	HMDB0003681	bioa_014	M01558	12:46964292-47464292	0.203979762747735	0.238847685172062	0.393096082326772
MR-PCA	ornithine	HMDB0000214	4-acetamidobutanoate	HMDB0003681	bioa_014	M01558	12:132819894-133319894	0.10267382777224	0.308337950305138	0.739140916802355
MR-PCA	ornithine	HMDB0000214	4-acetamidobutanoate	HMDB0003681	bioa_014	M01558	16:68152686-68652686	0.353700164006376	0.314711337354147	0.261060720001077
MR-PCA	ornithine	HMDB0000214	4-acetamidobutanoate	HMDB0003681	bioa_014	M01558	19:12789284-13289284	0.0343881775696447	0.287897176128767	0.904921987837364
MR-PCA	cholesterol	HMDB0000067	pantothenate	HMDB0000210	M00063	M01508	1:109571511-110071511	0.152038643758775	0.154768150057668	0.325920603514663
MR-PCA	5-oxoproline	HMDB0000267	2-oxoarginine*	HMDB0004225	M01494	GCST90199903	8:144903138-145403138	-0.0627292874040168	0.0457916538491634	0.170722886862285
MR-PCA	arginine	HMDB0000517	1-stearoyl-2-oleoyl-gps (18:0/18:1)	HMDB0010163	GCST90200372	GCST90199652	6:131644358-132148208	0.0009368952682186	0.0953292445321072	0.992158521349306
MR-PCA	arginine	HMDB0000517	1-stearoyl-2-oleoyl-gps (18:0/18:1)	HMDB0010163	GCST90200372	GCST90199652	10:99896895-100396895	0.129841058364143	0.116564237754502	0.265321522842847
MR-PCA	citrate	HMDB0000094	sphingosine 1-phosphate	HMDB0000277	GCST90200304	GCST90199657	5:14503745-15117020	0.0658256004290483	0.072424066250345	0.36340753061405
MR-PCA	citrate	HMDB0000094	sphingosine 1-phosphate	HMDB0000277	GCST90200304	GCST90199657	17:6357018-6961881	0.0624148675774986	0.0677133587147051	0.356658383321486
MR-PCA	citrate	HMDB0000094	sphingosine 1-phosphate	HMDB0000277	GCST90200304	GCST90199657	22:19003274-19503274	0.0499324380076871	0.0853287665889453	0.558428658237364
MR-PCA	mannose	HMDB0000169	n-formylanthranilic acid	HMDB0004089	M00584	GCST90199960	2:27182547-28770083	-0.0313405212550546	0.0635379555432464	0.621831230542193
MR-PCA	alanine	HMDB0000161	spermidine	HMDB0001257	bioa_001	bioa_033	1:206985954-207485954	0.0446906967662518	0.231715901595412	0.847061960593568
MR-PCA	alanine	HMDB0000161	spermidine	HMDB0001257	bioa_001	bioa_033	2:27143030-28594285	-0.43096814046816	0.18560029378532	0.0202317002608722
MR-PCA	alanine	HMDB0000161	spermidine	HMDB0001257	bioa_001	bioa_033	2:64958074-65458074	0.347972508753357	0.187587921566336	0.0635985756354165
MR-PCA	alanine	HMDB0000161	spermidine	HMDB0001257	bioa_001	bioa_033	3:71155270-71655270	0.235836023115526	0.345685000181407	0.495094724873677
MR-PCA	alanine	HMDB0000161	spermidine	HMDB0001257	bioa_001	bioa_033	4:88976422-89476422	-0.566983531117561	0.289324220719177	0.0500329446085901
MR-PCA	alanine	HMDB0000161	spermidine	HMDB0001257	bioa_001	bioa_033	7:72732874-73232874	-0.230358275620641	0.306146686485718	0.451784019556702
MR-PCA	alanine	HMDB0000161	spermidine	HMDB0001257	bioa_001	bioa_033	8:145568681-146068681	0.225611204068026	0.344441394104774	0.512463845635564
MR-PCA	alanine	HMDB0000161	spermidine	HMDB0001257	bioa_001	bioa_033	9:4040541-4540541	0.362700131603374	0.30944397911161	0.241155815429595
MR-PCA	alanine	HMDB0000161	spermidine	HMDB0001257	bioa_001	bioa_033	11:116336283-116836283	-0.235028839878444	0.276171722882227	0.394755868962554
MR-PCA	alanine	HMDB0000161	spermidine	HMDB0001257	bioa_001	bioa_033	12:46636543-47713425	0.314462743188799	0.133632891025498	0.0186134351948572
MR-PCA	alanine	HMDB0000161	spermidine	HMDB0001257	bioa_001	bioa_033	12:56615040-57115040	-0.349970348694903	0.177271403869171	0.048358273038693
MR-PCA	alanine	HMDB0000161	spermidine	HMDB0001257	bioa_001	bioa_033	12:59727701-60227701	0.305456730869861	0.241055800342841	0.205097398655119
MR-PCA	alanine	HMDB0000161	spermidine	HMDB0001257	bioa_001	bioa_033	14:75116447-75616447	-0.0619465148561636	0.356993259383541	0.862240409037172
MR-PCA	alanine	HMDB0000161	spermidine	HMDB0001257	bioa_001	bioa_033	16:69621701-70931491	-0.0269675005099348	0.160782976321217	0.866798767390787
MR-PCA	alanine	HMDB0000161	spermidine	HMDB0001257	bioa_001	bioa_033	17:40568584-41068584	0.186794805393635	0.398123922243679	0.638935551959229
MR-PCA	alanine	HMDB0000161	spermidine	HMDB0001257	bioa_001	bioa_033	22:18906543-19406543	-0.460269551801615	0.303618190917187	0.129532366285473
MR-PCA	sphinganine	HMDB0000269	aspartate	HMDB0000191	GCST90200374	GCST90200370	3:56598999-57098999	0.747317751678527	0.0817687431328315	6.279622205804251e-20
MR-PCA	cysteinylglycine	HMDB0000078	arachidonate (20:4n6)	HMDB0001043	GCST90200364	GCST90200358	16:15885043-16385043	-0.0640462863482253	0.0910904245139675	0.48198926687152
MR-PCA	cysteinylglycine	HMDB0000078	arachidonate (20:4n6)	HMDB0001043	GCST90200364	GCST90200358	16:89076223-90262231	0.0714504560305761	0.0646080972243771	0.268767384013469
MR-PCA	cysteinylglycine	HMDB0000078	arachidonate (20:4n6)	HMDB0001043	GCST90200364	GCST90200358	19:52317323-52817323	0.137566012697258	0.105186614696709	0.190931613673606
MR-PCA	phenylalanine	HMDB0000159	acetylphosphate	HMDB0001494	met-d-Phe	M15488	6:17868392-18368392	0.723246813096502	0.586253485287231	0.217323686958115
MR-PCA	phenylalanine	HMDB0000159	acetylphosphate	HMDB0001494	met-d-Phe	M15488	11:57019429-57519429	0.221551718424143	0.346698256487415	0.522801292622347
MR-PCA	phenylalanine	HMDB0000159	acetylphosphate	HMDB0001494	met-d-Phe	M15488	12:56671418-57171418	-0.55635071456024	0.610730877224487	0.362317041199121
MR-PCA	phenylalanine	HMDB0000159	acetylphosphate	HMDB0001494	met-d-Phe	M15488	12:102890425-104124563	-0.0301350910066385	0.14933800263085	0.840079981048826
MR-PCA	phenylalanine	HMDB0000159	acetylphosphate	HMDB0001494	met-d-Phe	M15488	14:55161744-55661744	-0.295154851378993	0.358577445234102	0.410435657852179
MR-PCA	phenylalanine	HMDB0000159	acetylphosphate	HMDB0001494	met-d-Phe	M15488	16:16004626-16504626	0.368148411432862	0.570096728305	0.518431674192311
MR-PCA	inositol 1-phosphate (i1p)	HMDB0000213	cholesterol	HMDB0000067	M01481	GCST90200368	1:5349333-5849333	-0.0178267850430401	0.0815620124351659	0.826987163989369
MR-PCA	inositol 1-phosphate (i1p)	HMDB0000213	cholesterol	HMDB0000067	M01481	GCST90200368	4:31607204-32397858	-0.0493444664854102	0.0610325102274164	0.418805804589692
MR-PCA	inositol 1-phosphate (i1p)	HMDB0000213	cholesterol	HMDB0000067	M01481	GCST90200368	4:66148855-66648855	0.0521008123535743	0.0676824557028948	0.441428550569473
MR-PCA	inositol 1-phosphate (i1p)	HMDB0000213	cholesterol	HMDB0000067	M01481	GCST90200368	10:114775621-115275621	0.0128301094774288	0.0570571372048049	0.822084893541863
MR-PCA	inositol 1-phosphate (i1p)	HMDB0000213	cholesterol	HMDB0000067	M01481	GCST90200368	12:62771708-63271708	0.0065232124000263	0.0587138577125543	0.911535660240172
MR-PCA	inositol 1-phosphate (i1p)	HMDB0000213	cholesterol	HMDB0000067	M01481	GCST90200368	15:77060646-77560646	-0.0118798274143748	0.0730392570729139	0.870794100364353
MR-PCA	glutamine	HMDB0000641	2-aminobutyrate	HMDB0000452	GCST90200419	GCST90200305	12:56335248-57115338	-0.312233120410379	0.0662173574512538	2.41383247814072e-06
MR-PCA	spermidine	HMDB0001257	3-methyl-2-oxovalerate	HMDB0000491	GCST90200423	GCST90199631	1:247789451-248289451	-0.0771711110921572	0.0842878724743746	0.35989456574517
MR-PCA	kynurenate	HMDB0000715	glucose	HMDB0000122	GCST90200454	met-d-Glucose	1:241463402-241963402	-0.0155054310193353	0.0133116196781386	0.244098242918945
MR-PCA	kynurenate	HMDB0000715	glucose	HMDB0000122	GCST90200454	met-d-Glucose	4:170711647-171211647	-0.0111864339220651	0.0290021810501677	0.699711387783924
MR-PCA	kynurenate	HMDB0000715	glucose	HMDB0000122	GCST90200454	met-d-Glucose	16:58517848-59017848	0.0020730631861182	0.0359608811454963	0.954029229392533
MR-PCA	kynurenate	HMDB0000715	1-(1-enyl-stearoyl)-2-arachidonoyl-gpe (p-18:0/20:4)*	HMDB0005779	GCST90200454	GCST90200058	1:241463402-241963402	0.0368149623335067	0.0497152843884857	0.458986971020889
MR-PCA	kynurenate	HMDB0000715	1-(1-enyl-stearoyl)-2-arachidonoyl-gpe (p-18:0/20:4)*	HMDB0005779	GCST90200454	GCST90200058	4:170711647-171211647	-0.0350920736739294	0.108259552429593	0.745826294072605
MR-PCA	kynurenate	HMDB0000715	1-(1-enyl-stearoyl)-2-arachidonoyl-gpe (p-18:0/20:4)*	HMDB0005779	GCST90200454	GCST90200058	16:58517848-59017848	0.0533005058349282	0.131221119948305	0.684604125824432
MR-PCA	4-hydroxyphenylpyruvate	HMDB0000707	aspartate	HMDB0000191	GCST90200300	GCST90200370	11:63046797-63546797	0.146324421466635	0.0969473570193617	0.131217456679635
MR-PCA	4-hydroxyphenylpyruvate	HMDB0000707	aspartate	HMDB0000191	GCST90200300	GCST90200370	12:122051275-122551275	0.227578641824609	0.107263254646159	0.0338643531108547
MR-PCA	kynurenine	HMDB0000684	threonine	HMDB0000167	bioa_027	GCST90200432	1:241473615-241973615	-0.17219559790479	0.20416709520763	0.399001842411396
MR-PCA	kynurenine	HMDB0000684	threonine	HMDB0000167	bioa_027	GCST90200432	5:176563404-177063404	-0.423906954921743	0.30950732263098	0.170806021614832
MR-PCA	kynurenine	HMDB0000684	threonine	HMDB0000167	bioa_027	GCST90200432	8:39556267-40056267	-0.100813461009141	0.165135230870074	0.541537049484656
MR-PCA	kynurenine	HMDB0000684	threonine	HMDB0000167	bioa_027	GCST90200432	12:111634608-113433486	-0.43305138919376	0.18632915731108	0.0201190438240485
MR-PCA	kynurenine	HMDB0000684	threonine	HMDB0000167	bioa_027	GCST90200432	16:87568569-88128476	-0.0591385436999547	0.0801867944946638	0.460812409083295
MR-PCA	asparagine	HMDB0000168	n1-methyl-2-pyridone-5-carboxamide	HMDB0004193	bioa_003	GCST90199778	2:27480940-27980940	0.145763318208395	0.328809895600525	0.657544595486354
MR-PCA	asparagine	HMDB0000168	n1-methyl-2-pyridone-5-carboxamide	HMDB0004193	bioa_003	GCST90199778	4:178111051-178611051	0.033520008508582	0.230267640677902	0.884261030287489
MR-PCA	asparagine	HMDB0000168	n1-methyl-2-pyridone-5-carboxamide	HMDB0004193	bioa_003	GCST90199778	7:97252737-97752737	-0.15034742170983	0.239433754133214	0.530050386959316
MR-PCA	asparagine	HMDB0000168	n1-methyl-2-pyridone-5-carboxamide	HMDB0004193	bioa_003	GCST90199778	11:61853420-62353420	-0.152821282166365	0.17409967774598	0.380062911107507
MR-PCA	asparagine	HMDB0000168	n1-methyl-2-pyridone-5-carboxamide	HMDB0004193	bioa_003	GCST90199778	12:46900176-47400176	0.146596207938901	0.255487817121638	0.56611030500182
MR-PCA	asparagine	HMDB0000168	n1-methyl-2-pyridone-5-carboxamide	HMDB0004193	bioa_003	GCST90199778	14:103514503-104812812	0.0827215268965566	0.12037387896635	0.491953578059844
MR-PCA	betaine	HMDB0000043	beta-alanine	HMDB0000056	M03141	GCST90200361	2:211337631-211837631	-0.149825125527411	0.0914457039279469	0.101337175313198
MR-PCA	betaine	HMDB0000043	beta-alanine	HMDB0000056	M03141	GCST90200361	5:78095798-78666416	-0.199469026806461	0.0885501404827308	0.024283682445011
MR-PCA	betaine	HMDB0000043	beta-alanine	HMDB0000056	M03141	GCST90200361	12:30349-530349	-0.116971383471915	0.148008564132837	0.429351737745483
MR-PCA	alanine	HMDB0000161	phenylethylamine	HMDB0012275	bioa_001	bioa_015	1:206985954-207485954	-0.795525645081236	0.32338890070149	0.0138950244941562
MR-PCA	alanine	HMDB0000161	phenylethylamine	HMDB0012275	bioa_001	bioa_015	2:27143030-28594285	-0.033034713173237	0.259195648631421	0.898583549155507
MR-PCA	alanine	HMDB0000161	phenylethylamine	HMDB0012275	bioa_001	bioa_015	2:64958074-65458074	-0.390540038678629	0.261849899122446	0.135839374646786
MR-PCA	alanine	HMDB0000161	phenylethylamine	HMDB0012275	bioa_001	bioa_015	3:71155270-71655270	1.1153728423741	0.482483402930106	0.0207923973197378
MR-PCA	alanine	HMDB0000161	phenylethylamine	HMDB0012275	bioa_001	bioa_015	4:88976422-89476422	-0.3354921658476	0.403912210730324	0.40619588015896
MR-PCA	alanine	HMDB0000161	phenylethylamine	HMDB0012275	bioa_001	bioa_015	7:72732874-73232874	-0.431576920115363	0.427353829123869	0.312551849388021
MR-PCA	alanine	HMDB0000161	phenylethylamine	HMDB0012275	bioa_001	bioa_015	8:145568681-146068681	-0.192832927644766	0.480834837494939	0.688392321220704
MR-PCA	alanine	HMDB0000161	phenylethylamine	HMDB0012275	bioa_001	bioa_015	9:4040541-4540541	0.703744959331984	0.43180727148893	0.103150888931126
MR-PCA	alanine	HMDB0000161	phenylethylamine	HMDB0012275	bioa_001	bioa_015	11:116336283-116836283	-0.640656962307654	0.385626651377245	0.0966451904710214
MR-PCA	alanine	HMDB0000161	phenylethylamine	HMDB0012275	bioa_001	bioa_015	12:46636543-47713425	-0.349906873951288	0.186543726019772	0.0606914726012588
MR-PCA	alanine	HMDB0000161	phenylethylamine	HMDB0012275	bioa_001	bioa_015	12:56615040-57115040	0.292266997503452	0.247490960761517	0.237634550119308
MR-PCA	alanine	HMDB0000161	phenylethylamine	HMDB0012275	bioa_001	bioa_015	12:59727701-60227701	-0.625918130085672	0.33648916093247	0.0628652242624811
MR-PCA	alanine	HMDB0000161	phenylethylamine	HMDB0012275	bioa_001	bioa_015	14:75116447-75616447	0.12775899196904	0.498352826171111	0.797670917026461
MR-PCA	alanine	HMDB0000161	phenylethylamine	HMDB0012275	bioa_001	bioa_015	16:69621701-70931491	0.111600132658931	0.224442572164528	0.619025132444518
MR-PCA	alanine	HMDB0000161	phenylethylamine	HMDB0012275	bioa_001	bioa_015	17:40568584-41068584	-0.0657835514204355	0.555801119057692	0.90578394225929
MR-PCA	alanine	HMDB0000161	phenylethylamine	HMDB0012275	bioa_001	bioa_015	22:18906543-19406543	0.180923211343472	0.423852446515878	0.669485501619433
MR-PCA	3-(4-hydroxyphenyl)lactate	HMDB0000755	pyruvate	HMDB0000243	GCST90200371	M00599	6:111301079-111801079	0.0525226406346356	0.155155360053127	0.734974037840054
MR-PCA	3-(4-hydroxyphenyl)lactate	HMDB0000755	pyruvate	HMDB0000243	GCST90200371	M00599	17:79941425-80441425	0.0032492217767798	0.113735662297117	0.977208984064272
MR-PCA	myo-inositol	HMDB0000211	kynurenine	HMDB0000684	M19934	GCST90199636	16:24681798-25181798	-0.293985804605313	0.111573889109218	0.0084162598239017
MR-PCA	myo-inositol	HMDB0000211	kynurenine	HMDB0000684	M19934	GCST90199636	19:18368867-18868867	0.0408668945824905	0.131803445231982	0.75651580067431
MR-PCA	1-methylxanthine	HMDB0010738	docosapentaenoate (n6 dpa; 22:5n6)	HMDB0001976	GCST90199763	GCST90199796	8:18005709-18505709	0.06069658871973	0.0561532914506373	0.279737669182507
MR-PCA	1-methylxanthine	HMDB0010738	docosapentaenoate (n6 dpa; 22:5n6)	HMDB0001976	GCST90199763	GCST90199796	15:74275585-74775585	-0.102016027049779	0.097547236167031	0.295648043745417
MR-PCA	1-methylxanthine	HMDB0010738	docosapentaenoate (n6 dpa; 22:5n6)	HMDB0001976	GCST90199763	GCST90199796	15:74777880-75599999	-0.0235760495222287	0.0978412766842664	0.809584411513027
MR-PCA	tryptophan	HMDB0000929	taurine	HMDB0000251	bioa_020	bioa_034	2:27480940-27980940	-0.0145299038650491	0.203621765827648	0.943113375269776
MR-PCA	tryptophan	HMDB0000929	taurine	HMDB0000251	bioa_020	bioa_034	4:156560755-157060755	0.121365351890178	0.0830635988275881	0.143984275222377
MR-PCA	tryptophan	HMDB0000929	taurine	HMDB0000251	bioa_020	bioa_034	6:111336667-112095774	0.0898310093083929	0.103251231199534	0.384287499603708
MR-PCA	beta-alanine	HMDB0000056	n-acetyl-aspartyl-glutamate (naag)	HMDB0001067	GCST90200361	GCST90200684	3:30500404-31000404	0.023979112795952	0.0758441985668497	0.751878955769669
MR-PCA	phenylalanine	HMDB0000159	5-oxoproline	HMDB0000267	met-d-Phe	M01494	6:17868392-18368392	-0.0029752925987987	0.585926095745566	0.995948414239324
MR-PCA	phenylalanine	HMDB0000159	5-oxoproline	HMDB0000267	met-d-Phe	M01494	11:57019429-57519429	-0.149026116199228	0.346469702862231	0.667102961676845
MR-PCA	phenylalanine	HMDB0000159	5-oxoproline	HMDB0000267	met-d-Phe	M01494	12:56671418-57171418	-0.932535177340045	0.610288002502051	0.126506391063177
MR-PCA	phenylalanine	HMDB0000159	5-oxoproline	HMDB0000267	met-d-Phe	M01494	12:102890425-104124563	-0.0985096744092981	0.149235664131804	0.509193044738932
MR-PCA	phenylalanine	HMDB0000159	5-oxoproline	HMDB0000267	met-d-Phe	M01494	14:55161744-55661744	0.312396813290276	0.358323527970395	0.383301716794665
MR-PCA	phenylalanine	HMDB0000159	5-oxoproline	HMDB0000267	met-d-Phe	M01494	16:16004626-16504626	0.533126583060522	0.569769046305116	0.349433377503665
MR-PCA	leucine	HMDB0000687	7-methylxanthine	HMDB0001991	met-d-Leu	GCST90199754	2:27480940-28253616	-0.301941543497696	0.373866332629131	0.419309961289525
MR-PCA	leucine	HMDB0000687	7-methylxanthine	HMDB0001991	met-d-Leu	GCST90199754	2:64975088-65475088	-0.134269221161044	0.414669381170311	0.7460907789726
MR-PCA	leucine	HMDB0000687	7-methylxanthine	HMDB0001991	met-d-Leu	GCST90199754	2:165251927-165751927	0.310940965251285	0.440416121892702	0.480177994648133
MR-PCA	leucine	HMDB0000687	7-methylxanthine	HMDB0001991	met-d-Leu	GCST90199754	4:86953335-87453335	0.450750389656553	0.368098459551141	0.220749506092939
MR-PCA	leucine	HMDB0000687	7-methylxanthine	HMDB0001991	met-d-Leu	GCST90199754	4:87663610-88163610	0.221340324750323	0.400029547060891	0.580051195634951
MR-PCA	leucine	HMDB0000687	7-methylxanthine	HMDB0001991	met-d-Leu	GCST90199754	4:88670985-89475171	0.210861173590426	0.13329450636506	0.113667957759633
MR-PCA	leucine	HMDB0000687	7-methylxanthine	HMDB0001991	met-d-Leu	GCST90199754	8:76204025-76704025	0.152950426519464	0.410350040074787	0.70934821600362
MR-PCA	leucine	HMDB0000687	7-methylxanthine	HMDB0001991	met-d-Leu	GCST90199754	12:56220625-57115338	0.0373666786154055	0.287772995731673	0.896686876470399
MR-PCA	leucine	HMDB0000687	7-methylxanthine	HMDB0001991	met-d-Leu	GCST90199754	16:69315747-70908300	0.315391693737316	0.230706409965235	0.171603525992521
MR-PCA	leucine	HMDB0000687	7-methylxanthine	HMDB0001991	met-d-Leu	GCST90199754	16:71899923-72399923	0.0635243254364611	0.342429908777292	0.852828686976109
MR-PCA	leucine	HMDB0000687	7-methylxanthine	HMDB0001991	met-d-Leu	GCST90199754	17:6935779-7435779	0.342488917797261	0.312636174706123	0.273303263987154
MR-PCA	leucine	HMDB0000687	7-methylxanthine	HMDB0001991	met-d-Leu	GCST90199754	19:49054215-49554215	0.0146502275836704	0.313648051653543	0.962745053691717
MR-PCA	dimethylglycine	HMDB0000092	glucose	HMDB0000122	GCST90200424	met-d-Glucose	5:78080227-78832833	-0.0008297040879279	0.0113854979127872	0.941906571713658
MR-PCA	dimethylglycine	HMDB0000092	glucose	HMDB0000122	GCST90200424	met-d-Glucose	10:103976834-104737382	-0.0468684528408263	0.0300473031891278	0.118801885843622
MR-PCA	dimethylglycine	HMDB0000092	glucose	HMDB0000122	GCST90200424	met-d-Glucose	15:76242337-76742337	-0.050236950418938	0.0305628722135611	0.100233064874619
MR-PCA	docosahexaenoate (dha; 22:6n3)	HMDB0002183	glycohyocholate	HMDB0000138	GCST90199651	GCST90199935	11:61376206-61876206	-0.261944048339278	0.132837495493924	0.0486194839177863
MR-PCA	retinol (vitamin a)	HMDB0000305	glucose	HMDB0000122	GCST90200405	GCST90200440	18:28939457-29439457	0.111260685877485	0.101888245012214	0.274838613054783
MR-PCA	retinol (vitamin a)	HMDB0000305	glucose	HMDB0000122	GCST90200405	GCST90200440	20:38915692-39415692	0.179292113837858	0.0977962690744842	0.0667546050063706
MR-PCA	cortisol	HMDB0000063	pantothenate	HMDB0000210	GCST90200378	GCST90200279	14:94554700-95054700	0.0169394346585424	0.0965025793197491	0.860660457110768
MR-PCA	retinol (vitamin a)	HMDB0000305	cystathionine	HMDB0000099	GCST90200405	GCST90200383	18:28939457-29439457	-0.0654174934019152	0.102581790467626	0.523662095205182
MR-PCA	retinol (vitamin a)	HMDB0000305	cystathionine	HMDB0000099	GCST90200405	GCST90200383	20:38915692-39415692	0.102308081321486	0.0984660950947644	0.298796194316369
MR-PCA	beta-citrylglutamate	HMDB0241915	creatinine	HMDB0000562	GCST90199911	met-d-Creatinine	3:183486882-183986882	-0.0285524229593159	0.027877182846066	0.305730446875814
MR-PCA	beta-citrylglutamate	HMDB0241915	creatinine	HMDB0000562	GCST90199911	met-d-Creatinine	11:88203934-92094388	0.0121993226727334	0.0069189691066076	0.0778717265594949
MR-PCA	tryptophan	HMDB0000929	taurine	HMDB0000251	M00054	GCST90200420	3:189559163-190059163	-0.192341107809304	0.159993010969808	0.229292077689187
MR-PCA	tryptophan	HMDB0000929	taurine	HMDB0000251	M00054	GCST90200420	5:153760041-154260041	0.388996333575999	0.143093619687722	0.0065583742187509
MR-PCA	tryptophan	HMDB0000929	taurine	HMDB0000251	M00054	GCST90200420	6:111281159-111781159	0.0618502038595784	0.143032921409157	0.665436652168507
MR-PCA	tryptophan	HMDB0000929	taurine	HMDB0000251	M00054	GCST90200420	6:125293311-125793311	0.133236008629186	0.167813244780308	0.427222170683408
MR-PCA	tryptophan	HMDB0000929	taurine	HMDB0000251	M00054	GCST90200420	7:14057409-14557409	0.0297381053585056	0.0980658931608752	0.761702274819827
MR-PCA	tryptophan	HMDB0000929	taurine	HMDB0000251	M00054	GCST90200420	11:116404435-116904435	-0.0784350256125587	0.11748467648136	0.50437669923523
MR-PCA	tryptophan	HMDB0000929	taurine	HMDB0000251	M00054	GCST90200420	16:53794515-54294515	-0.259539329271802	0.170181997658936	0.127241829321068
MR-PCA	kynurenine	HMDB0000684	flavin adenine dinucleotide (fad)	HMDB0001248	GCST90199636	GCST90200376	1:241463402-241963402	-0.0826078442660756	0.0853320207865964	0.333006632059921
MR-PCA	kynurenine	HMDB0000684	flavin adenine dinucleotide (fad)	HMDB0001248	GCST90199636	GCST90200376	8:39554593-40054593	0.0384961022989504	0.12573083922192	0.759468604843483
MR-PCA	kynurenine	HMDB0000684	flavin adenine dinucleotide (fad)	HMDB0001248	GCST90199636	GCST90200376	12:111809557-113090766	0.0158948387698789	0.151980622278626	0.916705402829697
MR-PCA	kynurenine	HMDB0000684	flavin adenine dinucleotide (fad)	HMDB0001248	GCST90199636	GCST90200376	16:87568373-88128072	-0.054053313579382	0.0804529244592878	0.501671151483895
MR-PCA	sphingosine 1-phosphate	HMDB0000277	n-acetylornithine	HMDB0003357	GCST90199657	M15630	17:74160792-74684003	-0.0138686881447425	0.134288568705375	0.917744502606718
MR-PCA	urate	HMDB0000289	histidine	HMDB0000177	GCST90200307	M00059	4:9672167-10439135	-0.402034533430754	0.0601335693961359	2.2983571425771492e-11
MR-PCA	urate	HMDB0000289	histidine	HMDB0000177	GCST90200307	M00059	4:88802323-89302323	-0.320321850512552	0.136993751298925	0.0193757168998254
MR-PCA	docosahexaenoate (dha; 22:6n3)	HMDB0002183	1-(1-enyl-stearoyl)-2-arachidonoyl-gpe (p-18:0/20:4)*	HMDB0005779	GCST90199651	GCST90200058	11:61376206-61876206	1.71721189636483	0.122661999261582	1.56876909505176e-44
MR-PCA	orotate	HMDB0000226	citrulline	HMDB0000904	GCST90200392	bioa_005	3:123305909-124961335	-0.0144136568475499	0.0167016390043569	0.388132779628973
MR-PCA	orotate	HMDB0000226	citrulline	HMDB0000904	GCST90200392	bioa_005	7:32831514-33590783	0.0432123956192957	0.0308151946896994	0.160823277158722
MR-PCA	citrulline	HMDB0000904	glycohyocholate	HMDB0000138	M02132	GCST90199935	10:97115163-97871266	0.171314017448773	0.131367759573231	0.192206438188058
MR-PCA	alpha-ketoglutaramate*	HMDB0001552	n-stearoyl-sphingosine (d18:1/18:0)*	HMDB0004950	GCST90199885	GCST90200341	3:99879368-100379368	0.057804568233615	0.0673509144094818	0.390749137479135
MR-PCA	spermidine	HMDB0001257	choline	HMDB0000097	GCST90200423	M15506	1:247789451-248289451	-0.198284133715975	0.133831275686073	0.138447324694288
MR-PCA	n-acetyl-aspartyl-glutamate (naag)	HMDB0001067	lactate	HMDB0000190	GCST90200684	M00527	11:45663099-50986366	-0.0379553941219561	0.024330197478487	0.11875710281213
MR-PCA	n-acetyl-aspartyl-glutamate (naag)	HMDB0001067	lactate	HMDB0000190	GCST90200684	M00527	11:54602007-58367668	-0.0851933793967506	0.0387166837714187	0.0277763520088161
MR-PCA	acetone	HMDB0001659	aspartate	HMDB0000191	met-d-Acetone	bioa_004	1:120074995-120574995	-0.518749108317966	0.28567731124046	0.0693923307885364
MR-PCA	acetone	HMDB0001659	aspartate	HMDB0000191	met-d-Acetone	bioa_004	5:41206969-43455198	-0.0493599547901861	0.130719865920865	0.705727006368763
MR-PCA	acetone	HMDB0001659	aspartate	HMDB0000191	met-d-Acetone	bioa_004	8:126241733-126741733	-0.394502891641592	0.363834666317581	0.278235505188982
MR-PCA	acetone	HMDB0001659	aspartate	HMDB0000191	met-d-Acetone	bioa_004	10:135065795-135607239	0.106203632929338	0.170097637291644	0.532385505734964
MR-PCA	acetone	HMDB0001659	aspartate	HMDB0000191	met-d-Acetone	bioa_004	12:122365033-122865033	-0.155862734317494	0.26655880908486	0.558734824418708
MR-PCA	acetone	HMDB0001659	aspartate	HMDB0000191	met-d-Acetone	bioa_004	13:42058883-42558883	0.1486639415259	0.330391208328292	0.652736852981046
MR-PCA	acetone	HMDB0001659	aspartate	HMDB0000191	met-d-Acetone	bioa_004	19:45929043-46429043	-0.466235364444125	0.274402546758391	0.0893017183674301
MR-PCA	arachidonate (20:4n6)	HMDB0001043	isoursodeoxycholate	HMDB0000686	M01110	GCST90199892	11:61330635-61830635	0.0564658830674371	0.04738004131399	0.233353335751717
MR-PCA	phenylalanine	HMDB0000159	pantothenate	HMDB0000210	bioa_016	M01508	1:94441240-94941240	-0.162960953768627	0.514414584452181	0.751403605222341
MR-PCA	phenylalanine	HMDB0000159	pantothenate	HMDB0000210	bioa_016	M01508	3:186202917-186702917	0.133235922346151	0.338899617594004	0.694214062519735
MR-PCA	phenylalanine	HMDB0000159	pantothenate	HMDB0000210	bioa_016	M01508	4:155231289-155731289	-0.204797388470022	0.404668900841875	0.612796064650026
MR-PCA	phenylalanine	HMDB0000159	pantothenate	HMDB0000210	bioa_016	M01508	4:186893802-187393802	0.164629543168208	0.21674643180093	0.447524192904927
MR-PCA	phenylalanine	HMDB0000159	pantothenate	HMDB0000210	bioa_016	M01508	5:176539719-177067143	0.761479364611679	0.328087352316267	0.0202887159700431
MR-PCA	phenylalanine	HMDB0000159	pantothenate	HMDB0000210	bioa_016	M01508	6:52381188-52881188	0.48735304795897	0.497833572731938	0.327605804916138
MR-PCA	phenylalanine	HMDB0000159	pantothenate	HMDB0000210	bioa_016	M01508	11:57020509-57520509	-0.34030449469069	0.470536521671201	0.469540723532035
MR-PCA	phenylalanine	HMDB0000159	pantothenate	HMDB0000210	bioa_016	M01508	12:103007876-103562619	-0.28251240369172	0.208153138570103	0.174707043430882
MR-PCA	phenylalanine	HMDB0000159	pantothenate	HMDB0000210	bioa_016	M01508	14:55086875-55586875	-0.107922420429322	0.50785295186558	0.831711343426742
MR-PCA	phenylalanine	HMDB0000159	pantothenate	HMDB0000210	bioa_016	M01508	19:45142254-45642254	-0.160050278213896	0.462035821726606	0.729040385642735
MR-PCA	glycine	HMDB0000123	urate	HMDB0000289	GCST90200707	M01604	1:75967169-76467169	0.0749640142106696	0.198242948262075	0.705324999503072
MR-PCA	glycine	HMDB0000123	urate	HMDB0000289	GCST90200707	M01604	2:211036896-212058697	-0.103417835886716	0.0369913154643945	0.0051782184319794
MR-PCA	glycine	HMDB0000123	urate	HMDB0000289	GCST90200707	M01604	3:125659669-126159669	-0.241305397498327	0.12769204837026	0.058792085601534
MR-PCA	glycine	HMDB0000123	urate	HMDB0000289	GCST90200707	M01604	9:6290540-6790540	0.0389738888147099	0.128862305687051	0.762312093203191
MR-PCA	methionine	HMDB0000696	cortisol	HMDB0000063	bioa_013	GCST90200378	5:89993899-90493899	0.209534318410092	0.229309709729657	0.360842331628781
MR-PCA	methionine	HMDB0000696	cortisol	HMDB0000063	bioa_013	GCST90200378	12:46900176-47464292	0.0464774403739523	0.199282516283671	0.81558756854895
MR-PCA	methionine	HMDB0000696	cortisol	HMDB0000063	bioa_013	GCST90200378	12:56615040-57115040	0.129092166886526	0.32174043105152	0.688250214713261
MR-PCA	3-(4-hydroxyphenyl)lactate	HMDB0000755	pyruvate	HMDB0000243	M32197	met-d-Pyruvate	17:79879970-80379970	0.0517655158463003	0.0341762163886142	0.1298572840851
MR-PCA	uridine	HMDB0000296	cysteine	HMDB0000574	M00606	GCST90200439	1:20665172-21165172	0.129658160913013	0.145930888749412	0.374277138377322
MR-PCA	uridine	HMDB0000296	cysteine	HMDB0000574	M00606	GCST90200439	7:47852911-48352911	0.199630231082702	0.145175372247567	0.169101348212149
MR-PCA	uridine	HMDB0000296	cysteine	HMDB0000574	M00606	GCST90200439	22:50721752-51221752	0.0620622437362592	0.108469712912453	0.567212254742708
MR-PCA	serine	HMDB0000187	glycine	HMDB0000123	bioa_018	bioa_008	1:11610843-12110843	-0.237507374982855	0.0897150520077756	0.0081124720481448
MR-PCA	serine	HMDB0000187	glycine	HMDB0000123	bioa_018	bioa_008	1:119427250-120522606	0.211437303077368	0.0266907623894166	2.3420803252457e-15
MR-PCA	serine	HMDB0000187	glycine	HMDB0000123	bioa_018	bioa_008	2:27480940-27980940	0.130120899849378	0.0630836651076185	0.0391438167275863
MR-PCA	serine	HMDB0000187	glycine	HMDB0000123	bioa_018	bioa_008	2:211315692-212076215	2.72000521950742	0.0492348921035554	0.0
MR-PCA	serine	HMDB0000187	glycine	HMDB0000123	bioa_018	bioa_008	3:125660381-126160381	-0.992455773618487	0.0658150362103516	2.21040744091025e-51
MR-PCA	serine	HMDB0000187	glycine	HMDB0000123	bioa_018	bioa_008	7:55551853-56922308	0.399632088407231	0.0350907673588321	4.7699464762238496e-30
MR-PCA	serine	HMDB0000187	glycine	HMDB0000123	bioa_018	bioa_008	8:126232621-126732621	0.696371870540761	0.253862521383754	0.0060860988341763
MR-PCA	serine	HMDB0000187	glycine	HMDB0000123	bioa_018	bioa_008	10:65065800-65565800	0.690309596737657	0.100755329889326	7.31584786759329e-12
MR-PCA	eicosapentaenoate (epa; 20:5n3)	HMDB0001999	paraxanthine	HMDB0001860	M18467	GCST90199654	11:61330635-61830635	-0.0393913729351636	0.0950594776508251	0.678591007107053
MR-PCA	spermidine	HMDB0001257	urate	HMDB0000289	GCST90200423	M01604	1:247789451-248289451	-0.0534125496785087	0.133298395236062	0.688641658717904
MR-PCA	n-acetyl-aspartyl-glutamate (naag)	HMDB0001067	4-hydroxyphenylpyruvate	HMDB0000707	GCST90200684	GCST90200300	11:45663099-50986366	-0.007592038693397	0.022462601655409	0.735373945649392
MR-PCA	n-acetyl-aspartyl-glutamate (naag)	HMDB0001067	4-hydroxyphenylpyruvate	HMDB0000707	GCST90200684	GCST90200300	11:54602007-58367668	-0.030745854116722	0.0345432874320372	0.373429695090521
MR-PCA	phenylalanine	HMDB0000159	2-aminobutyrate	HMDB0000452	met-d-Phe	M32348	6:17868392-18368392	0.391162961061299	0.585493497023921	0.504075479019603
MR-PCA	phenylalanine	HMDB0000159	2-aminobutyrate	HMDB0000452	met-d-Phe	M32348	11:57019429-57519429	-0.327484201239005	0.346199869622941	0.34417934240182
MR-PCA	phenylalanine	HMDB0000159	2-aminobutyrate	HMDB0000452	met-d-Phe	M32348	12:56671418-57171418	2.06632261499447	0.609533064403482	0.0006989031202024
MR-PCA	phenylalanine	HMDB0000159	2-aminobutyrate	HMDB0000452	met-d-Phe	M32348	12:102890425-104124563	-0.238926901619424	0.1491220885286	0.10910621448896
MR-PCA	phenylalanine	HMDB0000159	2-aminobutyrate	HMDB0000452	met-d-Phe	M32348	14:55161744-55661744	-0.463000120880836	0.358080100710606	0.196008595481736
MR-PCA	phenylalanine	HMDB0000159	2-aminobutyrate	HMDB0000452	met-d-Phe	M32348	16:16004626-16504626	0.108659450364099	0.569321805099564	0.848637081296752
MR-PCA	asparagine	HMDB0000168	threonine	HMDB0000167	M34283	GCST90200432	11:61916235-62416235	0.0694959192600819	0.147882607833453	0.638398046890091
MR-PCA	asparagine	HMDB0000168	threonine	HMDB0000167	M34283	GCST90200432	14:104016664-104812812	-0.037115480838221	0.121782063375786	0.7605415732334
MR-PCA	3-methyl-2-oxovalerate	HMDB0000491	arachidonate (20:4n6)	HMDB0001043	M15676	GCST90200358	4:88976422-89476422	0.131249496886449	0.126280818648439	0.298643726443088
MR-PCA	leucine	HMDB0000687	dehydroepiandrosterone sulfate (dhea-s)	HMDB0001032	bioa_011	GCST90199673	2:27480940-27980940	-0.264664918481372	0.603230555974971	0.660845682112962
MR-PCA	leucine	HMDB0000687	dehydroepiandrosterone sulfate (dhea-s)	HMDB0001032	bioa_011	GCST90199673	4:88972827-89472827	0.168859063019804	0.186103914946223	0.364228343403494
MR-PCA	leucine	HMDB0000687	dehydroepiandrosterone sulfate (dhea-s)	HMDB0001032	bioa_011	GCST90199673	11:116336283-116883862	0.149448749125529	0.363111539599196	0.680648703189613
MR-PCA	leucine	HMDB0000687	dehydroepiandrosterone sulfate (dhea-s)	HMDB0001032	bioa_011	GCST90199673	15:58477325-58977325	-0.776608176807664	0.358773382012484	0.0304167684792022
MR-PCA	leucine	HMDB0000687	dehydroepiandrosterone sulfate (dhea-s)	HMDB0001032	bioa_011	GCST90199673	16:70059237-70559237	-0.340793421075239	0.311304209469002	0.273635837004599
MR-PCA	phenylalanine	HMDB0000159	cystine	HMDB0000192	met-d-Phe	GCST90200382	2:211293055-211793055	0.192318165093107	0.446423067525411	0.666615253197204
MR-PCA	phenylalanine	HMDB0000159	cystine	HMDB0000192	met-d-Phe	GCST90200382	6:17868392-18368392	0.0597603849930683	0.491373070000183	0.903200630631467
MR-PCA	phenylalanine	HMDB0000159	cystine	HMDB0000192	met-d-Phe	GCST90200382	11:57019429-57519429	0.0348425371117605	0.346091002176863	0.919808857969542
MR-PCA	phenylalanine	HMDB0000159	cystine	HMDB0000192	met-d-Phe	GCST90200382	12:56671418-57171418	0.259631322697078	0.475570039401082	0.585109182852867
MR-PCA	phenylalanine	HMDB0000159	cystine	HMDB0000192	met-d-Phe	GCST90200382	12:102211009-102721004	0.475316169603506	0.265344207632138	0.0732420892759114
MR-PCA	phenylalanine	HMDB0000159	cystine	HMDB0000192	met-d-Phe	GCST90200382	12:102890425-104124563	-0.0626267730692488	0.120339915862339	0.602773918856787
MR-PCA	phenylalanine	HMDB0000159	cystine	HMDB0000192	met-d-Phe	GCST90200382	12:104125826-104625826	-0.11102987441954	0.316259245824296	0.725534076106637
MR-PCA	phenylalanine	HMDB0000159	cystine	HMDB0000192	met-d-Phe	GCST90200382	14:55161744-55661744	0.498502177384702	0.322601887307233	0.12228459700726
MR-PCA	phenylalanine	HMDB0000159	cystine	HMDB0000192	met-d-Phe	GCST90200382	14:55670870-56170870	0.640583256402345	0.359548842546418	0.074809474482122
MR-PCA	phenylalanine	HMDB0000159	cystine	HMDB0000192	met-d-Phe	GCST90200382	16:16004626-16504626	-0.329726843445065	0.399770315772125	0.409490420589243
MR-PCA	valine	HMDB0000883	4-acetamidobutanoate	HMDB0003681	bioa_022	M01558	2:27492603-27992603	0.287830412910629	0.574601099926319	0.616425919813906
MR-PCA	valine	HMDB0000883	4-acetamidobutanoate	HMDB0003681	bioa_022	M01558	2:64958074-65458074	-0.390102545692287	0.239448636198594	0.103277026123413
MR-PCA	valine	HMDB0000883	4-acetamidobutanoate	HMDB0003681	bioa_022	M01558	2:211173777-211673777	0.667706620273433	0.552204220148838	0.226599040798307
MR-PCA	valine	HMDB0000883	4-acetamidobutanoate	HMDB0003681	bioa_022	M01558	4:88972827-89472827	0.13100761233368	0.16901431495387	0.438264431863199
MR-PCA	valine	HMDB0000883	4-acetamidobutanoate	HMDB0003681	bioa_022	M01558	11:116381707-116882500	-0.348963176738662	0.31636668139863	0.270012440586289
MR-PCA	valine	HMDB0000883	4-acetamidobutanoate	HMDB0003681	bioa_022	M01558	12:56615040-57115040	0.817522645630926	0.577933488798292	0.157197010864927
MR-PCA	valine	HMDB0000883	4-acetamidobutanoate	HMDB0003681	bioa_022	M01558	16:70059237-70559237	-0.265687079521718	0.36438854597928	0.465921374695786
MR-PCA	valine	HMDB0000883	4-acetamidobutanoate	HMDB0003681	bioa_022	M01558	17:6883609-7383609	-0.432825134243916	0.356194019391868	0.224313199184241
MR-PCA	valine	HMDB0000883	4-acetamidobutanoate	HMDB0003681	bioa_022	M01558	17:40470632-40970632	0.24257799773191	0.677785893328481	0.720419888110047
MR-PCA	valine	HMDB0000883	4-acetamidobutanoate	HMDB0003681	bioa_022	M01558	19:49114511-49614511	0.282309881741573	0.478189493596047	0.554941006289437
MR-PCA	uridine	HMDB0000296	3,7-dimethylurate	HMDB0001982	GCST90200407	GCST90199755	1:20666238-21166238	-0.122809005203435	0.107452200419517	0.25307282690484
MR-PCA	uridine	HMDB0000296	3,7-dimethylurate	HMDB0001982	GCST90200407	GCST90199755	7:47877194-48377194	0.0915209344275833	0.127569582099007	0.473115152642694
MR-PCA	uridine	HMDB0000296	3,7-dimethylurate	HMDB0001982	GCST90200407	GCST90199755	22:50686035-51186035	0.172169225530046	0.0973776274675547	0.0770513241771121
MR-PCA	beta-alanine	HMDB0000056	3-methyl-2-oxovalerate	HMDB0000491	GCST90200361	M15676	3:30500404-31000404	-0.0177006587190084	0.0836392086256922	0.83239483527427
MR-PCA	3-methyl-2-oxobutyrate	HMDB0000019	3-(4-hydroxyphenyl)lactate	HMDB0000755	M21047	M32197	4:88976422-89476422	0.196364073899273	0.142754038607203	0.168963695093206
MR-PCA	kynurenine	HMDB0000684	inositol 1-phosphate (i1p)	HMDB0000213	M15140	M01481	8:39556267-40056267	0.365646278133678	0.287230402745457	0.203015601362587
MR-PCA	kynurenine	HMDB0000684	inositol 1-phosphate (i1p)	HMDB0000213	M15140	M01481	12:111634608-112134608	0.229563033801423	0.230226005539729	0.318706099364595
MR-PCA	kynurenine	HMDB0000684	inositol 1-phosphate (i1p)	HMDB0000213	M15140	M01481	12:112341686-113156415	0.362783841684969	0.287255180717865	0.206613516248183
MR-PCA	kynurenine	HMDB0000684	inositol 1-phosphate (i1p)	HMDB0000213	M15140	M01481	16:87628822-88128822	0.156230498901568	0.173631994701009	0.368237638042005
MR-PCA	tryptophan	HMDB0000929	glycerol	HMDB0000131	bioa_020	M15122	2:27480940-27980940	0.82036407545471	0.364257799892109	0.0243126433622033
MR-PCA	tryptophan	HMDB0000929	glycerol	HMDB0000131	bioa_020	M15122	4:156560755-157060755	-0.0695543345994622	0.148670879723625	0.639898290696984
MR-PCA	tryptophan	HMDB0000929	glycerol	HMDB0000131	bioa_020	M15122	6:111336667-112095774	-0.171700873624311	0.1848006105386	0.352829899987704
MR-PCA	7-methylxanthine	HMDB0001991	2-oxoarginine*	HMDB0004225	GCST90199754	GCST90199903	1:197801712-198301712	0.161993252692687	0.108229877617639	0.134457879792893
MR-PCA	7-methylxanthine	HMDB0001991	2-oxoarginine*	HMDB0004225	GCST90199754	GCST90199903	15:74777880-75578595	-0.0017272522641058	0.115782112774604	0.988097498267198
MR-PCA	1-methylurate	HMDB0003099	stearoyl sphingomyelin (d18:1/18:0)	HMDB0001348	M34395	GCST90200335	8:18010431-18510431	-0.0156058370005576	0.0829027301567238	0.850686370380555
MR-PCA	citrulline	HMDB0000904	3-hydroxybutyrate (bhba)	HMDB0000011	GCST90200403	met-d-bOHbutyrate	2:211084708-211584708	0.048893903063932	0.0258268769905282	0.0583392068327181
MR-PCA	citrulline	HMDB0000904	3-hydroxybutyrate (bhba)	HMDB0000011	GCST90200403	met-d-bOHbutyrate	9:133044244-133573675	0.0299747206978816	0.0257561865330617	0.24451025295756
MR-PCA	phosphate	HMDB0001429	threonine	HMDB0000167	GCST90200393	bioa_019	1:21570042-22070042	-0.107832779110905	0.0539894290736394	0.0457932218724561
MR-PCA	glucose	HMDB0000122	heme	HMDB0003178	met-d-Glucose	M32593	2:165251927-165751927	0.0437882164223156	0.623849426317806	0.9440421462382
MR-PCA	glucose	HMDB0000122	heme	HMDB0003178	met-d-Glucose	M32593	2:169498833-170056652	-0.1332339872343	0.202393615514852	0.510350869007829
MR-PCA	glucose	HMDB0000122	heme	HMDB0003178	met-d-Glucose	M32593	3:122819058-123319058	-0.142886820966855	0.470613024398572	0.76141855491568
MR-PCA	glucose	HMDB0000122	heme	HMDB0003178	met-d-Glucose	M32593	3:151951767-152451767	0.313929735565489	0.689077284871344	0.648692125754326
MR-PCA	glucose	HMDB0000122	heme	HMDB0003178	met-d-Glucose	M32593	3:170377909-170877909	-0.172104548617647	0.417977423464936	0.680518561092791
MR-PCA	glucose	HMDB0000122	heme	HMDB0003178	met-d-Glucose	M32593	4:185468314-185968314	1.06407776840716	0.591904933416733	0.0722218105348325
MR-PCA	glucose	HMDB0000122	heme	HMDB0003178	met-d-Glucose	M32593	5:95479406-95979406	0.150031655562822	0.845680542928829	0.859186844873204
MR-PCA	glucose	HMDB0000122	heme	HMDB0003178	met-d-Glucose	M32593	6:7000270-7500270	0.456021620119612	0.579149810520092	0.431048697274524
MR-PCA	glucose	HMDB0000122	heme	HMDB0003178	met-d-Glucose	M32593	7:14801789-15301789	-0.106950426502174	0.431983945165955	0.804459670898405
MR-PCA	glucose	HMDB0000122	heme	HMDB0003178	met-d-Glucose	M32593	7:43935955-44473721	-0.371407119110454	0.279711973291186	0.184237617462901
MR-PCA	glucose	HMDB0000122	heme	HMDB0003178	met-d-Glucose	M32593	8:117934783-118434783	0.031362814652486	0.50553748945752	0.950532129758805
MR-PCA	glucose	HMDB0000122	heme	HMDB0003178	met-d-Glucose	M32593	9:21884068-22384068	0.669133489127762	0.530674252132883	0.207340583763883
MR-PCA	glucose	HMDB0000122	heme	HMDB0003178	met-d-Glucose	M32593	10:2888477-3388477	0.447855308207769	0.363781910858852	0.218281972717684
MR-PCA	glucose	HMDB0000122	heme	HMDB0003178	met-d-Glucose	M32593	10:112762852-113262852	-0.864322026637544	0.62543000386553	0.166982619198687
MR-PCA	glucose	HMDB0000122	heme	HMDB0003178	met-d-Glucose	M32593	10:114504071-115004071	0.0526853754887677	0.540995607263316	0.922419895611673
MR-PCA	glucose	HMDB0000122	heme	HMDB0003178	met-d-Glucose	M32593	12:111682800-112523499	-0.0668167769975952	0.674712133653571	0.921114410134609
MR-PCA	glucose	HMDB0000122	heme	HMDB0003178	met-d-Glucose	M32593	12:121166650-121666650	0.208907503484375	0.666982914559493	0.754119088589992
MR-PCA	glucose	HMDB0000122	heme	HMDB0003178	met-d-Glucose	M32593	13:28213465-28721145	0.484485905803522	0.601279738240715	0.420382450844081
MR-PCA	glucose	HMDB0000122	heme	HMDB0003178	met-d-Glucose	M32593	17:43272775-44380160	-0.689771889865208	0.775828760867903	0.373961433863691
MR-PCA	glucose	HMDB0000122	heme	HMDB0003178	met-d-Glucose	M32593	20:22311971-22811971	1.50075356391336	0.813503994713258	0.0650663879991639
MR-PCA	urate	HMDB0000289	glucose	HMDB0000122	GCST90200307	GCST90200440	2:207223753-207723753	-0.0014125178947004	0.118928007140762	0.99052368108785
MR-PCA	urate	HMDB0000289	glucose	HMDB0000122	GCST90200307	GCST90200440	4:9672167-10439135	0.0467757564717015	0.0604407802807388	0.438983700445251
MR-PCA	urate	HMDB0000289	glucose	HMDB0000122	GCST90200307	GCST90200440	4:88802323-89302323	0.147744437351832	0.120226493494458	0.219115229064961
MR-PCA	urate	HMDB0000289	glucose	HMDB0000122	GCST90200307	GCST90200440	11:64114866-64614866	0.107290613450816	0.121091915862034	0.37560339401352
MR-PCA	urate	HMDB0000289	glucose	HMDB0000122	GCST90200307	GCST90200440	12:114208961-114708961	-0.135278584233313	0.123162149073969	0.272039502948209
MR-PCA	cysteinylglycine	HMDB0000078	threonine	HMDB0000167	GCST90200364	M01284	16:15885043-16385043	0.090864127345941	0.134593219631583	0.499611078303791
MR-PCA	cysteinylglycine	HMDB0000078	threonine	HMDB0000167	GCST90200364	M01284	16:89076223-90262231	0.0108916308630355	0.0776779554573633	0.888489954514164
MR-PCA	gluconate	HMDB0000625	isoleucine	HMDB0000172	GCST90200373	M01125	4:99521223-100894070	0.186493514122153	0.0853154335559662	0.028820771221163
MR-PCA	kynurenine	HMDB0000684	alanine	HMDB0000161	GCST90199636	bioa_001	8:39554593-40054593	0.0148203394574524	0.0477528872066572	0.756291135524308
MR-PCA	kynurenine	HMDB0000684	alanine	HMDB0000161	GCST90199636	bioa_001	12:111809557-113090766	0.0412600665359526	0.0420459702378571	0.326440649346311
MR-PCA	kynurenine	HMDB0000684	alanine	HMDB0000161	GCST90199636	bioa_001	16:87568373-88128072	-0.0459430451775892	0.0217260643761656	0.0344596979351012
MR-PCA	arginine	HMDB0000517	kynurenate	HMDB0000715	bioa_002	GCST90200454	2:24182937-24682937	0.154305348102989	0.271680132510984	0.570057380133954
MR-PCA	arginine	HMDB0000517	kynurenate	HMDB0000715	bioa_002	GCST90200454	2:211333022-211833022	0.758461763968404	0.20699007060434	0.0002480719024382
MR-PCA	arginine	HMDB0000517	kynurenate	HMDB0000715	bioa_002	GCST90200454	2:219037276-219788019	0.0800650765127866	0.274198475323399	0.770289073000817
MR-PCA	arginine	HMDB0000517	kynurenate	HMDB0000715	bioa_002	GCST90200454	4:144583533-145083533	-0.56735776383258	0.236593020615681	0.016483400538241
MR-PCA	arginine	HMDB0000517	kynurenate	HMDB0000715	bioa_002	GCST90200454	5:177386199-177886199	0.0910416236085356	0.285997445204826	0.750234479410908
MR-PCA	arginine	HMDB0000517	kynurenate	HMDB0000715	bioa_002	GCST90200454	6:131339506-132265729	0.121243808604974	0.131997695144899	0.358341596397208
MR-PCA	arginine	HMDB0000517	kynurenate	HMDB0000715	bioa_002	GCST90200454	6:135177817-135677817	-0.0988547542300429	0.306045288518434	0.746689981040166
MR-PCA	arginine	HMDB0000517	kynurenate	HMDB0000715	bioa_002	GCST90200454	10:99898951-100398951	0.306998221185654	0.340454032881409	0.367199366590552
MR-PCA	arginine	HMDB0000517	kynurenate	HMDB0000715	bioa_002	GCST90200454	12:46680313-47435518	0.162034380566596	0.267590300775258	0.544825840761171
MR-PCA	arginine	HMDB0000517	kynurenate	HMDB0000715	bioa_002	GCST90200454	19:12757458-13257458	0.190544588747921	0.167596161752035	0.255568835461394
MR-PCA	phenylpyruvate	HMDB0000205	glycerol 3-phosphate	HMDB0000126	GCST90200365	M15365	9:131315554-131815554	0.0757054362166461	0.130910954932818	0.563063497227454
MR-PCA	phenylpyruvate	HMDB0000205	glycerol 3-phosphate	HMDB0000126	GCST90200365	M15365	16:58503995-59003995	0.114635716374876	0.148917045651092	0.441421031170037
MR-PCA	1-stearoyl-2-oleoyl-gps (18:0/18:1)	HMDB0010163	7-methylxanthine	HMDB0001991	GCST90199652	GCST90199754	3:56598999-57098999	0.0677611867244614	0.101489695475307	0.504347020919798
MR-PCA	glycine	HMDB0000123	threonine	HMDB0000167	bioa_008	M01284	1:75967169-76725029	-0.169454552877991	0.417354935421334	0.684727725675156
MR-PCA	glycine	HMDB0000123	threonine	HMDB0000167	bioa_008	M01284	1:120004506-120504506	0.103697331334796	0.446460833913333	0.816332011141639
MR-PCA	glycine	HMDB0000123	threonine	HMDB0000167	bioa_008	M01284	2:165258389-165758389	0.374925887452163	0.595142552468316	0.528709887865063
MR-PCA	glycine	HMDB0000123	threonine	HMDB0000167	bioa_008	M01284	2:210575251-212439946	-0.0789730811975662	0.0624400563091015	0.205949359851855
MR-PCA	glycine	HMDB0000123	threonine	HMDB0000167	bioa_008	M01284	3:125660381-126160381	0.169825386208922	0.238543168460465	0.476509815740496
MR-PCA	glycine	HMDB0000123	threonine	HMDB0000167	bioa_008	M01284	4:186924683-187424683	0.562941392378174	0.482667755384942	0.243488158018317
MR-PCA	glycine	HMDB0000123	threonine	HMDB0000167	bioa_008	M01284	5:89976061-90476061	0.501348415035676	0.664718248988987	0.45071295992471
MR-PCA	glycine	HMDB0000123	threonine	HMDB0000167	bioa_008	M01284	5:131494202-131994202	-0.605570985713823	0.5200969831538	0.2442852676378
MR-PCA	glycine	HMDB0000123	threonine	HMDB0000167	bioa_008	M01284	6:160525578-161025578	-0.218964815853	0.570453113106089	0.70109431960391
MR-PCA	glycine	HMDB0000123	threonine	HMDB0000167	bioa_008	M01284	7:55797215-56297215	-0.0744339231770528	0.322399394221349	0.817412002264656
MR-PCA	glycine	HMDB0000123	threonine	HMDB0000167	bioa_008	M01284	8:8933358-9433358	0.128990902243103	0.260162199020081	0.620028787944147
MR-PCA	glycine	HMDB0000123	threonine	HMDB0000167	bioa_008	M01284	8:126232077-126732077	0.204288060899193	0.671697748155829	0.761023606710106
MR-PCA	glycine	HMDB0000123	threonine	HMDB0000167	bioa_008	M01284	9:5720079-6894932	-0.293564406824981	0.216737243261712	0.175586017847358
MR-PCA	glycine	HMDB0000123	threonine	HMDB0000167	bioa_008	M01284	9:135887106-136387106	-0.0711445344210197	0.441071325255786	0.871857605981192
MR-PCA	glycine	HMDB0000123	threonine	HMDB0000167	bioa_008	M01284	10:64798306-65575478	-0.65395341825413	0.508971234914394	0.198843520115191
MR-PCA	glycine	HMDB0000123	threonine	HMDB0000167	bioa_008	M01284	12:46859387-47359387	2.10558166937349	0.45666217192008	4.01106562521084e-06
MR-PCA	glycine	HMDB0000123	threonine	HMDB0000167	bioa_008	M01284	12:56611458-57111458	2.83764639185238	0.617058634243628	4.25205397673158e-06
MR-PCA	glycine	HMDB0000123	threonine	HMDB0000167	bioa_008	M01284	15:58217095-58717095	-0.232251688453519	0.445470044827536	0.602113781487033
MR-PCA	glycine	HMDB0000123	threonine	HMDB0000167	bioa_008	M01284	16:80861176-81361176	-0.197900633996746	0.282562237230482	0.483690698521436
MR-PCA	glycine	HMDB0000123	threonine	HMDB0000167	bioa_008	M01284	17:45188952-45974996	0.144120369538331	0.570606947164374	0.800597572048656
MR-PCA	glycine	HMDB0000123	threonine	HMDB0000167	bioa_008	M01284	19:17984588-18484588	0.700904510325381	0.536866499448745	0.191706614342746
MR-PCA	glycerophosphorylcholine (gpc)	HMDB0000086	arginine	HMDB0000517	GCST90199629	M01638	1:40156715-40656715	-0.0204541669118518	0.151598143344638	0.892672281844344
MR-PCA	3-(4-hydroxyphenyl)lactate	HMDB0000755	leucine	HMDB0000687	M32197	GCST90200389	17:79879970-80379970	-0.118597620914615	0.136205098280758	0.383902573645766
MR-PCA	creatinine	HMDB0000562	arginine	HMDB0000517	met-d-Creatinine	GCST90200372	1:62775942-63275942	-0.437816054286345	0.413079490006248	0.289197692640132
MR-PCA	creatinine	HMDB0000562	arginine	HMDB0000517	met-d-Creatinine	GCST90200372	1:78344069-78844069	0.709082649028772	0.489280436605496	0.147271786319111
MR-PCA	creatinine	HMDB0000562	arginine	HMDB0000517	met-d-Creatinine	GCST90200372	1:113008681-113508681	-0.178443138621543	0.334421602437957	0.593627058078971
MR-PCA	creatinine	HMDB0000562	arginine	HMDB0000517	met-d-Creatinine	GCST90200372	1:150079982-151190625	-0.271938707083752	0.347536447845719	0.433935260647326
MR-PCA	creatinine	HMDB0000562	arginine	HMDB0000517	met-d-Creatinine	GCST90200372	1:243202864-243702864	-0.361432786849364	0.657821917734943	0.582704455618013
MR-PCA	creatinine	HMDB0000562	arginine	HMDB0000517	met-d-Creatinine	GCST90200372	2:15538692-16038692	-0.991993971177081	0.369494259362685	0.0072587451014846
MR-PCA	creatinine	HMDB0000562	arginine	HMDB0000517	met-d-Creatinine	GCST90200372	2:18426203-18926203	0.316337354719689	0.39144853182715	0.419021553535972
MR-PCA	creatinine	HMDB0000562	arginine	HMDB0000517	met-d-Creatinine	GCST90200372	2:73303397-74097901	0.316922653057358	0.504807455731984	0.530129083763537
MR-PCA	creatinine	HMDB0000562	arginine	HMDB0000517	met-d-Creatinine	GCST90200372	2:121056440-121556440	0.172830111817503	0.299508264109337	0.563908232535463
MR-PCA	creatinine	HMDB0000562	arginine	HMDB0000517	met-d-Creatinine	GCST90200372	2:148593372-149093372	-0.928421666523027	0.567857318241386	0.1020582950304
MR-PCA	creatinine	HMDB0000562	arginine	HMDB0000517	met-d-Creatinine	GCST90200372	2:176734544-177234544	-0.0398086885415826	0.371888496011014	0.914753526404899
MR-PCA	creatinine	HMDB0000562	arginine	HMDB0000517	met-d-Creatinine	GCST90200372	2:211293055-211793055	-1.57674360715908	0.315284742736951	5.70293880048918e-07
MR-PCA	creatinine	HMDB0000562	arginine	HMDB0000517	met-d-Creatinine	GCST90200372	2:217394852-217894852	-0.137845652359797	0.371725154668627	0.71076653322811
MR-PCA	creatinine	HMDB0000562	arginine	HMDB0000517	met-d-Creatinine	GCST90200372	2:220108198-220608198	-0.414913612703017	0.434161007104113	0.339240190770248
MR-PCA	creatinine	HMDB0000562	arginine	HMDB0000517	met-d-Creatinine	GCST90200372	3:38187471-38687471	-0.316549130413199	0.388635659583107	0.415350636653644
MR-PCA	creatinine	HMDB0000562	arginine	HMDB0000517	met-d-Creatinine	GCST90200372	3:141462708-141962708	0.191952762169011	0.421198737916205	0.648584383052186
MR-PCA	creatinine	HMDB0000562	arginine	HMDB0000517	met-d-Creatinine	GCST90200372	3:185024780-185524780	-0.242193854195101	0.482401228049912	0.61562605442559
MR-PCA	creatinine	HMDB0000562	arginine	HMDB0000517	met-d-Creatinine	GCST90200372	4:76880934-77664144	-0.309171924727898	0.236573480737177	0.191255229577476
MR-PCA	creatinine	HMDB0000562	arginine	HMDB0000517	met-d-Creatinine	GCST90200372	4:103323863-104102802	0.202535236723144	0.473093346179439	0.668572199518406
MR-PCA	creatinine	HMDB0000562	arginine	HMDB0000517	met-d-Creatinine	GCST90200372	5:39144851-39644851	0.0299226585818512	0.382062854397154	0.937574558301548
MR-PCA	creatinine	HMDB0000562	arginine	HMDB0000517	met-d-Creatinine	GCST90200372	5:53045546-53835870	0.0202588036293144	0.268854703965364	0.939934459702659
MR-PCA	creatinine	HMDB0000562	arginine	HMDB0000517	met-d-Creatinine	GCST90200372	5:176565124-177065124	-0.297573265212999	0.333342167006546	0.37201991896448
MR-PCA	creatinine	HMDB0000562	arginine	HMDB0000517	met-d-Creatinine	GCST90200372	6:43556335-44056335	-0.596459820262311	0.309625261359485	0.0540553675045921
MR-PCA	creatinine	HMDB0000562	arginine	HMDB0000517	met-d-Creatinine	GCST90200372	6:108750742-109250742	0.302081348989845	0.372327034834509	0.417174249864433
MR-PCA	creatinine	HMDB0000562	arginine	HMDB0000517	met-d-Creatinine	GCST90200372	6:133547208-134047208	-0.287720693957045	0.377084236771623	0.445454821803132
MR-PCA	creatinine	HMDB0000562	arginine	HMDB0000517	met-d-Creatinine	GCST90200372	6:160418389-160927934	0.145471274084817	0.269711366217857	0.58963911107981
MR-PCA	creatinine	HMDB0000562	arginine	HMDB0000517	met-d-Creatinine	GCST90200372	7:1036567-1536567	0.298951033917724	0.292583420012985	0.306892889574499
MR-PCA	creatinine	HMDB0000562	arginine	HMDB0000517	met-d-Creatinine	GCST90200372	7:25488956-25988956	-0.737529638827631	0.418177715681657	0.0777866898947056
MR-PCA	creatinine	HMDB0000562	arginine	HMDB0000517	met-d-Creatinine	GCST90200372	7:76984640-77791673	0.533776442387888	0.490152576826109	0.27615362817366
MR-PCA	creatinine	HMDB0000562	arginine	HMDB0000517	met-d-Creatinine	GCST90200372	7:128492221-128992221	0.287867982232915	0.410795126056458	0.483454035942031
MR-PCA	creatinine	HMDB0000562	arginine	HMDB0000517	met-d-Creatinine	GCST90200372	7:151165041-151665041	0.164937398091045	0.287571456420898	0.566270497223615
MR-PCA	creatinine	HMDB0000562	arginine	HMDB0000517	met-d-Creatinine	GCST90200372	8:8031142-9250941	-0.0107147128604942	0.396835381852495	0.978459417373971
MR-PCA	creatinine	HMDB0000562	arginine	HMDB0000517	met-d-Creatinine	GCST90200372	8:9759952-10530228	0.616398980562665	0.491896386682921	0.210166639322871
MR-PCA	creatinine	HMDB0000562	arginine	HMDB0000517	met-d-Creatinine	GCST90200372	8:10561829-11945872	0.0152522183045253	0.427190698826181	0.971518751385474
MR-PCA	creatinine	HMDB0000562	arginine	HMDB0000517	met-d-Creatinine	GCST90200372	8:19609539-20109539	0.0562992448413585	0.405378282939817	0.889544373314384
MR-PCA	creatinine	HMDB0000562	arginine	HMDB0000517	met-d-Creatinine	GCST90200372	8:23527006-24027006	-0.190710423526326	0.426496038778792	0.654762155739534
MR-PCA	creatinine	HMDB0000562	arginine	HMDB0000517	met-d-Creatinine	GCST90200372	8:30157389-30657389	0.121883889988575	0.372211698960064	0.743321115513026
MR-PCA	creatinine	HMDB0000562	arginine	HMDB0000517	met-d-Creatinine	GCST90200372	8:144768354-145268354	-0.483961542822849	0.414318684060001	0.242770433249862
MR-PCA	creatinine	HMDB0000562	arginine	HMDB0000517	met-d-Creatinine	GCST90200372	9:71184707-71684707	0.539248041003476	0.414954824137082	0.193760618555125
MR-PCA	creatinine	HMDB0000562	arginine	HMDB0000517	met-d-Creatinine	GCST90200372	10:52398454-52898454	0.280923850353779	0.410487014578702	0.493743320113463
MR-PCA	creatinine	HMDB0000562	arginine	HMDB0000517	met-d-Creatinine	GCST90200372	11:1928330-2428330	0.0413455039416219	0.340602284866241	0.90338261947648
MR-PCA	creatinine	HMDB0000562	arginine	HMDB0000517	met-d-Creatinine	GCST90200372	11:2548804-3048804	-0.468403716297463	0.261860534413766	0.0736546649013419
MR-PCA	creatinine	HMDB0000562	arginine	HMDB0000517	met-d-Creatinine	GCST90200372	11:30504837-31294673	-0.135316607156949	0.239030653481429	0.571321952191142
MR-PCA	creatinine	HMDB0000562	arginine	HMDB0000517	met-d-Creatinine	GCST90200372	11:116373213-117240760	0.348623664990117	0.325187940479701	0.283689380082524
MR-PCA	creatinine	HMDB0000562	arginine	HMDB0000517	met-d-Creatinine	GCST90200372	12:15092463-15592463	-0.357593501019188	0.407918478362126	0.380687738426596
MR-PCA	creatinine	HMDB0000562	arginine	HMDB0000517	met-d-Creatinine	GCST90200372	15:41118334-41871842	-0.806364442168118	0.486704983960301	0.0975633972930965
MR-PCA	creatinine	HMDB0000562	arginine	HMDB0000517	met-d-Creatinine	GCST90200372	15:45400360-46179051	-0.229096165314705	0.277594626707016	0.40920677182638
MR-PCA	creatinine	HMDB0000562	arginine	HMDB0000517	met-d-Creatinine	GCST90200372	15:53700578-54200578	0.444970308650953	0.461199809512383	0.334639855448495
MR-PCA	creatinine	HMDB0000562	arginine	HMDB0000517	met-d-Creatinine	GCST90200372	15:76097375-76597375	0.165879634303203	0.418647611043343	0.69193731514218
MR-PCA	creatinine	HMDB0000562	arginine	HMDB0000517	met-d-Creatinine	GCST90200372	16:20142332-21335139	0.108127170803431	0.231770895259528	0.640838973208375
MR-PCA	creatinine	HMDB0000562	arginine	HMDB0000517	met-d-Creatinine	GCST90200372	16:89453424-89953424	-0.153103148648379	0.457159747162684	0.737699945673835
MR-PCA	creatinine	HMDB0000562	arginine	HMDB0000517	met-d-Creatinine	GCST90200372	17:19176536-19724875	0.181087025073893	0.308101445278955	0.556699236431377
MR-PCA	creatinine	HMDB0000562	arginine	HMDB0000517	met-d-Creatinine	GCST90200372	17:37200083-37954217	0.489629957132757	0.380819362515926	0.198538152574572
MR-PCA	creatinine	HMDB0000562	arginine	HMDB0000517	met-d-Creatinine	GCST90200372	17:58690466-59700441	-0.492198669453205	0.31048415516146	0.11290686531432
MR-PCA	creatinine	HMDB0000562	arginine	HMDB0000517	met-d-Creatinine	GCST90200372	18:76910235-77410235	-0.113601025084594	0.347369772870841	0.743643696358832
MR-PCA	creatinine	HMDB0000562	arginine	HMDB0000517	met-d-Creatinine	GCST90200372	19:32940263-33709298	-0.0592058694635546	0.350473225246506	0.865850742213093
MR-PCA	creatinine	HMDB0000562	arginine	HMDB0000517	met-d-Creatinine	GCST90200372	19:45162079-45662079	-0.0946093916519168	0.399698585050247	0.812888105225324
MR-PCA	creatinine	HMDB0000562	arginine	HMDB0000517	met-d-Creatinine	GCST90200372	20:32653904-33537782	0.469664329517743	0.456224240242047	0.303263851950512
MR-PCA	creatinine	HMDB0000562	arginine	HMDB0000517	met-d-Creatinine	GCST90200372	22:38345240-38845240	-0.234564929601699	0.512799600857306	0.647369000845559
MR-PCA	4-hydroxyphenylpyruvate	HMDB0000707	cystine	HMDB0000192	GCST90200300	GCST90200382	11:63046797-63546797	0.272075035793946	0.0974014685500426	0.0052167462053196
MR-PCA	4-hydroxyphenylpyruvate	HMDB0000707	cystine	HMDB0000192	GCST90200300	GCST90200382	12:122051275-122551275	0.0628654412950753	0.107761838356699	0.559641640332086
MR-PCA	bilirubin (z,z)	HMDB0000054	3-methyl-2-oxovalerate	HMDB0000491	M27716	M15676	2:234140469-234918570	0.0226312617792479	0.0366418654075516	0.536816629210932
MR-PCA	gluconate	HMDB0000625	3-methyl-2-oxovalerate	HMDB0000491	GCST90200373	M15676	4:99521223-100894070	0.140646492891348	0.0854419857964649	0.099742112226745
MR-PCA	asparagine	HMDB0000168	phenylalanine	HMDB0000159	GCST90200452	bioa_016	11:61850353-62350353	0.0165521030717297	0.0368230713784313	0.653068413196983
MR-PCA	asparagine	HMDB0000168	phenylalanine	HMDB0000159	GCST90200452	bioa_016	14:103842789-104825326	-0.0670933354794378	0.0282593673855372	0.0175871133642024
MR-PCA	valine	HMDB0000883	threonine	HMDB0000167	M01649	M01284	4:88976422-89476422	0.223553867205565	0.174310647143521	0.199666375296702
MR-PCA	sphingosine	HMDB0000252	caffeine	HMDB0001847	GCST90200385	GCST90200436	3:56598999-57098999	-0.0105893760366486	0.0882992346726711	0.904541749974511
MR-PCA	tyrosine	HMDB0000158	methionine	HMDB0000696	M01299	M01302	1:154514715-155014715	0.386547409124922	0.146487583286889	0.0083206793575752
MR-PCA	tyrosine	HMDB0000158	methionine	HMDB0000696	M01299	M01302	6:111242119-112061922	-0.00566544117637	0.13108543440795	0.96552659586196
MR-PCA	tyrosine	HMDB0000158	methionine	HMDB0000696	M01299	M01302	16:71357384-72149586	0.0424518145061085	0.130492456411417	0.744938845803968
MR-PCA	4-methyl-2-oxopentanoate	HMDB0000695	heme	HMDB0003178	GCST90199655	M32593	4:88953670-89453670	-0.0785238971850996	0.150712529536605	0.60235443342349
MR-PCA	alpha-ketoglutarate	HMDB0000208	gluconate	HMDB0000625	GCST90200455	GCST90200373	20:44931392-45517926	0.0583014482425449	0.0737407852332299	0.429161746160517
MR-PCA	glycine	HMDB0000123	histidine	HMDB0000177	met-d-Gly	GCST90200377	1:11606378-12106378	0.0638926488999511	0.511280693740144	0.900550551398754
MR-PCA	glycine	HMDB0000123	histidine	HMDB0000177	met-d-Gly	GCST90200377	1:75982013-76482013	-0.206152034881764	0.335713410843705	0.53916808602632
MR-PCA	glycine	HMDB0000123	histidine	HMDB0000177	met-d-Gly	GCST90200377	1:120004506-120504506	0.248610848838585	0.37551162844216	0.507933417988728
MR-PCA	glycine	HMDB0000123	histidine	HMDB0000177	met-d-Gly	GCST90200377	1:151589838-152089838	0.242374734028119	0.597668664982986	0.685085314891721
MR-PCA	glycine	HMDB0000123	histidine	HMDB0000177	met-d-Gly	GCST90200377	2:165276338-165776338	0.0312085970496286	0.445686544201281	0.944174838594072
MR-PCA	glycine	HMDB0000123	histidine	HMDB0000177	met-d-Gly	GCST90200377	2:208538752-212979649	-0.175633406349768	0.0327828803516404	8.43938320068444e-08
MR-PCA	glycine	HMDB0000123	histidine	HMDB0000177	met-d-Gly	GCST90200377	2:226790540-227290540	0.256886804472779	0.449628155572698	0.567774838511771
MR-PCA	glycine	HMDB0000123	histidine	HMDB0000177	met-d-Gly	GCST90200377	3:12110357-12610357	-0.587761149722198	0.406029488226776	0.147733870298934
MR-PCA	glycine	HMDB0000123	histidine	HMDB0000177	met-d-Gly	GCST90200377	3:48534270-49826414	0.205813065788541	0.39199199290853	0.599552565190483
MR-PCA	glycine	HMDB0000123	histidine	HMDB0000177	met-d-Gly	GCST90200377	3:125116791-126249375	0.0976067512895942	0.147241457662892	0.507392909573455
MR-PCA	glycine	HMDB0000123	histidine	HMDB0000177	met-d-Gly	GCST90200377	4:102676923-103438709	-0.047871512074659	0.39871521169221	0.904432114325336
MR-PCA	glycine	HMDB0000123	histidine	HMDB0000177	met-d-Gly	GCST90200377	5:90005685-90505685	0.318432500215738	0.464233979426475	0.492756590052019
MR-PCA	glycine	HMDB0000123	histidine	HMDB0000177	met-d-Gly	GCST90200377	5:131427047-131927047	0.0057050973057485	0.582123574043007	0.992180464093276
MR-PCA	glycine	HMDB0000123	histidine	HMDB0000177	met-d-Gly	GCST90200377	6:131620261-132120261	0.49105188849131	0.699530063412297	0.482695403230224
MR-PCA	glycine	HMDB0000123	histidine	HMDB0000177	met-d-Gly	GCST90200377	6:160518860-161018860	-0.0184720009497634	0.451280325560458	0.967349762619397
MR-PCA	glycine	HMDB0000123	histidine	HMDB0000177	met-d-Gly	GCST90200377	7:55560073-56715237	0.0935823156248331	0.235893756351654	0.691578500239634
MR-PCA	glycine	HMDB0000123	histidine	HMDB0000177	met-d-Gly	GCST90200377	8:8915380-9434231	0.0733388516969085	0.223687844785883	0.743015643122451
MR-PCA	glycine	HMDB0000123	histidine	HMDB0000177	met-d-Gly	GCST90200377	8:17169461-17669461	0.620892443292075	0.313447022297572	0.0476077723042371
MR-PCA	glycine	HMDB0000123	histidine	HMDB0000177	met-d-Gly	GCST90200377	8:126212070-126756694	0.151598956520708	0.249731354897179	0.543818959594393
MR-PCA	glycine	HMDB0000123	histidine	HMDB0000177	met-d-Gly	GCST90200377	9:5668443-7086536	-0.277651573311518	0.170578583392247	0.103587501862999
MR-PCA	glycine	HMDB0000123	histidine	HMDB0000177	met-d-Gly	GCST90200377	11:8005408-8505408	0.411692031382615	0.303447822894307	0.174871974756478
MR-PCA	glycine	HMDB0000123	histidine	HMDB0000177	met-d-Gly	GCST90200377	12:115016-615016	0.922559276435276	0.399972902686495	0.0210796716439272
MR-PCA	glycine	HMDB0000123	histidine	HMDB0000177	met-d-Gly	GCST90200377	12:21136493-21636493	0.0219382510674971	0.46682323819971	0.962517395249851
MR-PCA	glycine	HMDB0000123	histidine	HMDB0000177	met-d-Gly	GCST90200377	12:46468358-47667420	0.410145962575563	0.263092527003784	0.119010133302832
MR-PCA	glycine	HMDB0000123	histidine	HMDB0000177	met-d-Gly	GCST90200377	12:56615338-57115338	0.89832113522728	0.345562701972795	0.0093335364836449
MR-PCA	glycine	HMDB0000123	histidine	HMDB0000177	met-d-Gly	GCST90200377	12:57516305-58016305	-0.799748599707066	0.397961518032837	0.044472175035976
MR-PCA	glycine	HMDB0000123	histidine	HMDB0000177	met-d-Gly	GCST90200377	12:59343804-59843804	-0.0150772008148792	0.449343444707052	0.973232926956292
MR-PCA	glycine	HMDB0000123	histidine	HMDB0000177	met-d-Gly	GCST90200377	13:50472895-50972895	-0.761166598112513	0.434333698725203	0.0796891391558104
MR-PCA	glycine	HMDB0000123	histidine	HMDB0000177	met-d-Gly	GCST90200377	14:100551720-101051720	-0.833379823139584	0.44257488982461	0.0596969061778153
MR-PCA	glycine	HMDB0000123	histidine	HMDB0000177	met-d-Gly	GCST90200377	15:42451374-42951374	0.293832645041145	0.514866706203914	0.568205368225613
MR-PCA	glycine	HMDB0000123	histidine	HMDB0000177	met-d-Gly	GCST90200377	15:43028726-44613739	0.951594576553955	0.470786918833524	0.0432502623791907
MR-PCA	glycine	HMDB0000123	histidine	HMDB0000177	met-d-Gly	GCST90200377	15:58180763-58713267	-0.0230660993108895	0.30635439562279	0.93998221987459
MR-PCA	glycine	HMDB0000123	histidine	HMDB0000177	met-d-Gly	GCST90200377	16:79678196-80178196	0.594389880561324	0.5422894657039	0.273045990923426
MR-PCA	glycine	HMDB0000123	histidine	HMDB0000177	met-d-Gly	GCST90200377	16:80626853-81422810	-0.042819164760919	0.167723959447645	0.798494909045465
MR-PCA	glycine	HMDB0000123	histidine	HMDB0000177	met-d-Gly	GCST90200377	17:45235982-45996386	0.630622678285777	0.408542914985886	0.122687736497007
MR-PCA	glycine	HMDB0000123	histidine	HMDB0000177	met-d-Gly	GCST90200377	19:17984588-18484588	0.455273089309791	0.454176116684536	0.316143054541248
MR-PCA	theobromine	HMDB0002825	alpha-ketoglutarate	HMDB0000208	GCST90199644	GCST90200455	19:41121480-41621480	0.0841471702177653	0.0894588452404273	0.346897387136857
MR-PCA	serine	HMDB0000187	lactate	HMDB0000190	GCST90200415	met-d-Lactate	1:119778579-120514573	-0.0039985938227845	0.0183721736355414	0.827706479442732
MR-PCA	serine	HMDB0000187	lactate	HMDB0000190	GCST90200415	met-d-Lactate	2:211290507-212040821	0.0134804782428075	0.0214398482798118	0.529507435646091
MR-PCA	serine	HMDB0000187	lactate	HMDB0000190	GCST90200415	met-d-Lactate	7:55905219-56847625	0.0005749522354907	0.0249219589970715	0.981594351303004
MR-PCA	histidine	HMDB0000177	phenylalanine	HMDB0000159	M00059	GCST90200396	4:9731889-10602550	-0.0758860306454705	0.128377271908442	0.554441806680464
MR-PCA	glycerol 3-phosphate	HMDB0000126	asparagine	HMDB0000168	GCST90199638	M34283	1:20921386-22251981	0.0266495547718837	0.0542776429525104	0.623436454121708
MR-PCA	n-stearoyl-sphingosine (d18:1/18:0)*	HMDB0004950	glycochenodeoxycholate	HMDB0000637	GCST90200341	M32346	10:64645010-65401382	0.263357518602433	0.182605884932652	0.149240846473306
MR-PCA	n-stearoyl-sphingosine (d18:1/18:0)*	HMDB0004950	glycochenodeoxycholate	HMDB0000637	GCST90200341	M32346	14:63982220-64482220	-0.313629945759917	0.189192639624661	0.097372369285012
MR-PCA	n-stearoyl-sphingosine (d18:1/18:0)*	HMDB0004950	glycochenodeoxycholate	HMDB0000637	GCST90200341	M32346	18:55052269-55552269	0.0811986170762102	0.138761294058242	0.558435010541513
MR-PCA	n-stearoyl-sphingosine (d18:1/18:0)*	HMDB0004950	inosine 5'-monophosphate (imp)	HMDB0000175	GCST90200341	GCST90200395	10:64645010-65401382	-0.0633119484902519	0.17809173527174	0.722213629230425
MR-PCA	n-stearoyl-sphingosine (d18:1/18:0)*	HMDB0004950	inosine 5'-monophosphate (imp)	HMDB0000175	GCST90200341	GCST90200395	14:63982220-64482220	0.0843444615684292	0.183105606940859	0.645062023556118
MR-PCA	n-stearoyl-sphingosine (d18:1/18:0)*	HMDB0004950	inosine 5'-monophosphate (imp)	HMDB0000175	GCST90200341	GCST90200395	18:55052269-55552269	0.0754175750858428	0.114743236311996	0.511005708310392
MR-PCA	n-stearoyl-sphingosine (d18:1/18:0)*	HMDB0004950	inosine 5'-monophosphate (imp)	HMDB0000175	GCST90200341	GCST90200395	19:8013648-8513648	0.0289369729355502	0.0863058577652913	0.737410864529845
MR-PCA	tyrosine	HMDB0000158	myo-inositol	HMDB0000211	GCST90200427	M19934	6:111308006-112158646	-0.105321316825625	0.116443931506962	0.3657404356182
MR-PCA	aspartate	HMDB0000191	taurine	HMDB0000251	GCST90200370	bioa_034	3:56598999-57098999	-0.070306035322832	0.0494233089792202	0.154873061587283
MR-PCA	aspartate	HMDB0000191	taurine	HMDB0000251	GCST90200370	bioa_034	5:36388589-36888589	-0.0558914312348822	0.0549575926316682	0.309157242167506
MR-PCA	3-(4-hydroxyphenyl)lactate	HMDB0000755	alpha-tocopherol	HMDB0001893	M32197	M01561	17:79879970-80379970	0.110159079760154	0.135718619307295	0.416979541129115
MR-PCA	beta-citrylglutamate	HMDB0241915	3-ureidopropionate	HMDB0000026	GCST90199911	GCST90200283	3:183486882-183986882	0.183581031894195	0.106459264776795	0.0846311235154506
MR-PCA	beta-citrylglutamate	HMDB0241915	3-ureidopropionate	HMDB0000026	GCST90199911	GCST90200283	11:88203934-92094388	0.003214507444856	0.0264437353634566	0.903247284980933
MR-PCA	glycine	HMDB0000123	alpha-tocopherol	HMDB0001893	GCST90200707	M01561	1:75967169-76467169	-0.0677143363372751	0.199520458918463	0.73431939467781
MR-PCA	glycine	HMDB0000123	alpha-tocopherol	HMDB0001893	GCST90200707	M01561	2:211036896-212058697	-0.0469815392264722	0.0372420185757211	0.207121675332128
MR-PCA	glycine	HMDB0000123	alpha-tocopherol	HMDB0001893	GCST90200707	M01561	3:125659669-126159669	-0.112950523406201	0.128532153972233	0.379524634951027
MR-PCA	glycine	HMDB0000123	alpha-tocopherol	HMDB0001893	GCST90200707	M01561	9:6290540-6790540	-0.0351560425972012	0.1297027919174	0.786351978652608
MR-PCA	arachidonate (20:4n6)	HMDB0001043	creatine	HMDB0000064	M01110	GCST90200323	11:61330635-61830635	-0.0968039348330862	0.0472269862207771	0.0403879651572376
MR-PCA	citrate	HMDB0000094	urea	HMDB0000294	M01564	M01670	5:14625868-15125868	-0.0429715531880967	0.133698329918136	0.747902126068278
MR-PCA	citrate	HMDB0000094	urea	HMDB0000294	M01564	M01670	9:84927464-85427464	0.054771741665712	0.142793718988594	0.701295336503416
MR-PCA	citrate	HMDB0000094	urea	HMDB0000294	M01564	M01670	17:6345930-6933878	0.0256887498185672	0.0864419230059416	0.76632962768229
MR-PCA	citrate	HMDB0000094	urea	HMDB0000294	M01564	M01670	22:18904608-19404608	-0.180740364309798	0.159294960217646	0.256531631511484
MR-PCA	glutamine	HMDB0000641	creatinine	HMDB0000562	GCST90200419	GCST90200366	12:56335248-57115338	0.055625484844731	0.0662876999287011	0.401383774545228
MR-PCA	flavin adenine dinucleotide (fad)	HMDB0001248	3-(4-hydroxyphenyl)lactate	HMDB0000755	GCST90200376	M32197	2:69949756-70738470	0.0154332933888454	0.0464851296349555	0.739885517219299
MR-PCA	phenylalanine	HMDB0000159	phenylpyruvate	HMDB0000205	GCST90200396	GCST90200365	12:103005621-103594137	0.630724643410484	0.0941884027623562	2.13594433128229e-11
MR-PCA	3-methyl-2-oxovalerate	HMDB0000491	betaine	HMDB0000043	M15676	M03141	2:27480940-27980940	0.0461219232791367	0.164622906714152	0.779349302417655
MR-PCA	3-methyl-2-oxovalerate	HMDB0000491	betaine	HMDB0000043	M15676	M03141	4:88976422-89476422	-0.127470022138289	0.130812131969728	0.329832622012306
MR-PCA	valine	HMDB0000883	phosphate	HMDB0001429	met-d-Val	M11438	2:27480940-28253616	0.258111386431383	0.37970619856706	0.496652600388431
MR-PCA	valine	HMDB0000883	phosphate	HMDB0001429	met-d-Val	M11438	2:64975088-65475088	-0.201979989512791	0.275722561110888	0.463834203466073
MR-PCA	valine	HMDB0000883	phosphate	HMDB0001429	met-d-Val	M11438	2:165251927-165751927	-0.18067853835727	0.439956770272016	0.681312041465306
MR-PCA	valine	HMDB0000883	phosphate	HMDB0001429	met-d-Val	M11438	2:226858446-227358446	-0.0657953722060977	0.664857107436344	0.921168700536444
MR-PCA	valine	HMDB0000883	phosphate	HMDB0001429	met-d-Val	M11438	3:135701113-136578270	0.109270436888825	0.739003861215966	0.882451840466765
MR-PCA	valine	HMDB0000883	phosphate	HMDB0001429	met-d-Val	M11438	4:88882515-89510546	0.0994377351027904	0.153214929496854	0.516333120335847
MR-PCA	valine	HMDB0000883	phosphate	HMDB0001429	met-d-Val	M11438	12:56199875-57115338	-0.225783960083176	0.421694565398514	0.592359043833592
MR-PCA	valine	HMDB0000883	phosphate	HMDB0001429	met-d-Val	M11438	12:122278263-122778263	0.636302948652158	0.574436115181147	0.267991351348485
MR-PCA	valine	HMDB0000883	phosphate	HMDB0001429	met-d-Val	M11438	16:69315747-70918195	0.503686650960969	0.270611592895437	0.0627032349858997
MR-PCA	valine	HMDB0000883	phosphate	HMDB0001429	met-d-Val	M11438	17:6935779-7435779	-0.103591065307614	0.390434262089416	0.790760893262565
MR-PCA	valine	HMDB0000883	phosphate	HMDB0001429	met-d-Val	M11438	17:79384062-79884062	-0.510623204844915	0.694082241717527	0.461924778726688
MR-PCA	valine	HMDB0000883	phosphate	HMDB0001429	met-d-Val	M11438	19:49050431-49611255	-0.552941048030469	0.469456611641592	0.238863564632216
MR-PCA	valine	HMDB0000883	phosphate	HMDB0001429	met-d-Val	M11438	22:18665347-19165347	-0.176568758077963	0.43443185054719	0.684422248304464
MR-PCA	gluconate	HMDB0000625	isoleucine	HMDB0000172	GCST90200373	bioa_010	4:99521223-100894070	-0.0114737977709964	0.0247516847235157	0.642965716434213
MR-PCA	theobromine	HMDB0002825	4-hydroxy-2-oxoglutaric acid	HMDB0002070	GCST90199644	GCST90199897	19:41121480-41621480	0.0125150460039497	0.0911004916569006	0.890733384697702
MR-PCA	tyrosine	HMDB0000158	cystine	HMDB0000192	M01299	GCST90200382	1:154514715-155014715	0.284741334565632	0.144728258800842	0.0491347598389681
MR-PCA	tyrosine	HMDB0000158	cystine	HMDB0000192	M01299	GCST90200382	6:111242119-112061922	0.124681468645615	0.118396387100998	0.292302000807521
MR-PCA	tyrosine	HMDB0000158	cystine	HMDB0000192	M01299	GCST90200382	16:71357384-72149586	-0.0127365499674819	0.12343224492549	0.917814898688374
MR-PCA	inositol 1-phosphate (i1p)	HMDB0000213	acetoacetate	HMDB0000060	M01481	GCST90200318	1:5349333-5849333	-0.0019045634089891	0.0893460452709488	0.982993017141161
MR-PCA	inositol 1-phosphate (i1p)	HMDB0000213	acetoacetate	HMDB0000060	M01481	GCST90200318	4:31607204-32397858	0.132321289180264	0.066850449264381	0.0477751791417378
MR-PCA	inositol 1-phosphate (i1p)	HMDB0000213	acetoacetate	HMDB0000060	M01481	GCST90200318	4:66148855-66648855	0.112248786702221	0.0741334406256084	0.129989039360323
MR-PCA	inositol 1-phosphate (i1p)	HMDB0000213	acetoacetate	HMDB0000060	M01481	GCST90200318	10:114775621-115275621	-0.0026315416026712	0.0624924733249267	0.966411218226303
MR-PCA	inositol 1-phosphate (i1p)	HMDB0000213	acetoacetate	HMDB0000060	M01481	GCST90200318	12:62771708-63271708	-0.0046352573960761	0.0643088633073644	0.942539795196684
MR-PCA	inositol 1-phosphate (i1p)	HMDB0000213	acetoacetate	HMDB0000060	M01481	GCST90200318	15:77060646-77560646	-0.0711961372374553	0.0800031476792741	0.373510615630504
MR-PCA	alanine	HMDB0000161	citrate	HMDB0000094	M32339	met-d-Citrate	2:27480940-27980940	-0.0717409095839597	0.0318948303597214	0.0244936796472505
MR-PCA	alanine	HMDB0000161	citrate	HMDB0000094	M32339	met-d-Citrate	12:46962370-47462370	0.0867530667932495	0.039895307598649	0.0296662507568245
MR-PCA	phosphoethanolamine	HMDB0000224	acetoacetate	HMDB0000060	GCST90200281	met-d-Acetoacetate	1:21573292-22073292	0.0133892670508858	0.0210209601553378	0.524158451379286
MR-PCA	phosphoethanolamine	HMDB0000224	acetoacetate	HMDB0000060	GCST90200281	met-d-Acetoacetate	1:27206842-27706842	0.0471605511942141	0.0326923678639056	0.149145760054038
MR-PCA	phenylalanine	HMDB0000159	1,7-dimethylurate	HMDB0011103	GCST90200396	GCST90199756	12:103005621-103594137	-0.102457760953508	0.0959918299838487	0.285809673816123
MR-PCA	flavin adenine dinucleotide (fad)	HMDB0001248	paraxanthine	HMDB0001860	GCST90200376	GCST90199654	2:69949756-70738470	-0.0021883093339031	0.0439466149719721	0.960285975266471
MR-PCA	1-(1-enyl-stearoyl)-2-arachidonoyl-gpe (p-18:0/20:4)*	HMDB0005779	1,7-dimethylurate	HMDB0011103	GCST90200058	M34400	11:61307803-62000560	0.0260824633911948	0.0671450441988693	0.697683368656148
MR-PCA	docosahexaenoate (dha; 22:6n3)	HMDB0002183	glucuronate	HMDB0000127	GCST90199651	GCST90199641	11:61376206-61876206	-0.0758363392882059	0.125193622248389	0.544679171047144
MR-PCA	arginine	HMDB0000517	glycine	HMDB0000123	GCST90200372	GCST90200707	6:131644358-132148208	-0.0159047448276661	0.0941286670758571	0.865821709725368
MR-PCA	arginine	HMDB0000517	glycine	HMDB0000123	GCST90200372	GCST90200707	10:99896895-100396895	0.106920546115115	0.115098046009715	0.352914025216373
MR-PCA	s-1-pyrroline-5-carboxylate	HMDB0001301	n-acetylornithine	HMDB0003357	GCST90200381	bioa_023	8:144432748-145014955	-0.0214691326379445	0.0249905247316462	0.39029036185657
MR-PCA	creatine	HMDB0000064	3-aminoisobutyrate	HMDB0002166	M27718	GCST90200310	2:211346498-211846498	0.283509767555163	0.0845813607517711	0.0008025384716808
MR-PCA	spermidine	HMDB0001257	cystine	HMDB0000192	GCST90200423	GCST90200382	1:247789451-248289451	-0.0273738120102376	0.0846979061964206	0.746548709821018
MR-PCA	1-methylurate	HMDB0003099	beta-alanine	HMDB0000056	M34395	GCST90200361	8:18010431-18510431	0.0599133925837731	0.0836341579905208	0.47376002933977
MR-PCA	guanidinoacetate	HMDB0000128	glycohyocholate	HMDB0000138	GCST90200384	GCST90199935	6:131647278-132147278	-0.0413301431456068	0.133723018350778	0.757266175291931
MR-PCA	guanidinoacetate	HMDB0000128	glycohyocholate	HMDB0000138	GCST90200384	GCST90199935	11:64893892-65393892	-0.0061941837896234	0.0847862897941396	0.941761211432866
MR-PCA	guanidinoacetate	HMDB0000128	glycohyocholate	HMDB0000138	GCST90200384	GCST90199935	12:101043-601043	-0.0417180970455263	0.105850853031574	0.693491337814463
MR-PCA	guanidinoacetate	HMDB0000128	glycohyocholate	HMDB0000138	GCST90200384	GCST90199935	14:100558168-101058168	-0.0109818232591674	0.115177584184907	0.924039307649875
MR-PCA	guanidinoacetate	HMDB0000128	glycohyocholate	HMDB0000138	GCST90200384	GCST90199935	20:61898912-62398912	0.147957284097657	0.0960080034872944	0.123294097570533
MR-PCA	2-hydroxyphenylacetate	HMDB0000669	betaine	HMDB0000043	GCST90200369	M03141	9:131329579-131829579	-0.0737377801719108	0.099646975434828	0.459305971894535
MR-PCA	2-hydroxyphenylacetate	HMDB0000669	betaine	HMDB0000043	GCST90200369	M03141	12:122051275-122551275	0.278002676308597	0.173914797096311	0.109931907608233
MR-PCA	phenylalanine	HMDB0000159	eicosapentaenoate (epa; 20:5n3)	HMDB0001999	met-d-Phe	GCST90200349	2:211293055-211793055	0.273553417702859	0.444252036268874	0.538051766195081
MR-PCA	phenylalanine	HMDB0000159	eicosapentaenoate (epa; 20:5n3)	HMDB0001999	met-d-Phe	GCST90200349	6:17868392-18368392	0.441240293773717	0.48897029583332	0.366851481428557
MR-PCA	phenylalanine	HMDB0000159	eicosapentaenoate (epa; 20:5n3)	HMDB0001999	met-d-Phe	GCST90200349	11:57019429-57519429	0.119429247058333	0.34440048680876	0.728760865741422
MR-PCA	phenylalanine	HMDB0000159	eicosapentaenoate (epa; 20:5n3)	HMDB0001999	met-d-Phe	GCST90200349	12:56671418-57171418	0.323087126151862	0.47321668451493	0.494766919563741
MR-PCA	phenylalanine	HMDB0000159	eicosapentaenoate (epa; 20:5n3)	HMDB0001999	met-d-Phe	GCST90200349	12:102211009-102721004	-0.0399960288252716	0.264055004194865	0.879606117380073
MR-PCA	phenylalanine	HMDB0000159	eicosapentaenoate (epa; 20:5n3)	HMDB0001999	met-d-Phe	GCST90200349	12:102890425-104124563	0.0441724816728953	0.11975846586713	0.712242200548811
MR-PCA	phenylalanine	HMDB0000159	eicosapentaenoate (epa; 20:5n3)	HMDB0001999	met-d-Phe	GCST90200349	12:104125826-104625826	0.176089360361346	0.314724891290011	0.575818832298583
MR-PCA	phenylalanine	HMDB0000159	eicosapentaenoate (epa; 20:5n3)	HMDB0001999	met-d-Phe	GCST90200349	14:55161744-55661744	-0.298846292077715	0.321050407637341	0.351936769130621
MR-PCA	phenylalanine	HMDB0000159	eicosapentaenoate (epa; 20:5n3)	HMDB0001999	met-d-Phe	GCST90200349	14:55670870-56170870	-0.108220515023144	0.357833481680483	0.762322296144041
MR-PCA	phenylalanine	HMDB0000159	eicosapentaenoate (epa; 20:5n3)	HMDB0001999	met-d-Phe	GCST90200349	16:16004626-16504626	-0.759527836792729	0.397818334761404	0.0562320591504027
MR-PCA	n-stearoyl-sphingosine (d18:1/18:0)*	HMDB0004950	alpha-tocopherol	HMDB0001893	GCST90200341	GCST90200302	10:64645010-65401382	0.141709544440345	0.13402439714002	0.290355802790455
MR-PCA	n-stearoyl-sphingosine (d18:1/18:0)*	HMDB0004950	alpha-tocopherol	HMDB0001893	GCST90200341	GCST90200302	14:63982220-64482220	-0.172081417237314	0.137787044920256	0.211703836987819
MR-PCA	n-stearoyl-sphingosine (d18:1/18:0)*	HMDB0004950	alpha-tocopherol	HMDB0001893	GCST90200341	GCST90200302	18:55052269-55552269	0.211890538115711	0.0863501646702339	0.0141335074501243
MR-PCA	n-stearoyl-sphingosine (d18:1/18:0)*	HMDB0004950	alpha-tocopherol	HMDB0001893	GCST90200341	GCST90200302	19:8013648-8513648	0.162837496716314	0.0649476770332774	0.0121688224400415
MR-PCA	leucine	HMDB0000687	3-methyl-2-oxovalerate	HMDB0000491	M00060	GCST90199631	4:88976422-89476422	0.449010523522669	0.104910444280078	1.86942771076493e-05
MR-PCA	leucine	HMDB0000687	3-methyl-2-oxovalerate	HMDB0000491	M00060	GCST90199631	6:45295851-45795851	-0.231919168543438	0.181963617399453	0.202473547051851
MR-PCA	4-acetamidobutanoate	HMDB0003681	2-hydroxyglutarate	HMDB0059655	GCST90200311	M37253	8:18005709-18505709	0.0049090252213492	0.0778188753243784	0.949700645603485
MR-PCA	n-acetylornithine	HMDB0003357	3-methyl-2-oxobutyrate	HMDB0000019	M15630	GCST90199677	2:73124156-74349562	-0.0414966844538671	0.0232377983242178	0.0741412367930666
MR-PCA	3-(4-hydroxyphenyl)lactate	HMDB0000755	alpha-ketoglutaramate*	HMDB0001552	M32197	GCST90199885	17:79879970-80379970	0.0496614772472329	0.13655873603735	0.716109032628708
MR-PCA	pantothenate	HMDB0000210	1,7-dimethylurate	HMDB0011103	M01508	GCST90199756	2:27200724-27700724	0.454186199064354	0.157557712337783	0.0039432579238963
MR-PCA	kynurenine	HMDB0000684	sulfate*	HMDB01448	GCST90199636	GCST90199896	1:241463402-241963402	0.0644853614291142	0.0744038357241499	0.386109668535537
MR-PCA	kynurenine	HMDB0000684	sulfate*	HMDB01448	GCST90199636	GCST90199896	8:39554593-40054593	0.119282884516315	0.109621054399641	0.276533990538793
MR-PCA	kynurenine	HMDB0000684	sulfate*	HMDB01448	GCST90199636	GCST90199896	12:111809557-113090766	0.169703668702374	0.132514902142097	0.200320715056506
MR-PCA	kynurenine	HMDB0000684	sulfate*	HMDB01448	GCST90199636	GCST90199896	16:87568373-88128072	0.0911023679247705	0.0701496587401169	0.194051768251543
MR-PCA	4-acetamidobutanoate	HMDB0003681	4-hydroxyphenylpyruvate	HMDB0000707	GCST90200311	GCST90200300	8:18005709-18505709	-0.0221915674046191	0.0595474745415667	0.70939394123746
MR-PCA	4-acetamidobutanoate	HMDB0003681	4-hydroxyphenylpyruvate	HMDB0000707	GCST90200311	GCST90200300	22:50435332-50935332	0.189694656336901	0.116130816548137	0.102372987662703
MR-PCA	phenylpyruvate	HMDB0000205	taurochenodeoxycholate	HMDB0000951	GCST90200365	M18494	9:131315554-131815554	0.087285247859592	0.152934321227116	0.568178057272426
MR-PCA	phenylpyruvate	HMDB0000205	taurochenodeoxycholate	HMDB0000951	GCST90200365	M18494	16:58503995-59003995	0.031182021795883	0.173985848271936	0.857763705355571
MR-PCA	glutamine	HMDB0000641	stearoyl sphingomyelin (d18:1/18:0)	HMDB0001348	bioa_006	GCST90200335	2:27200724-28253174	0.637109556454235	0.276418479237606	0.0211736735949078
MR-PCA	glutamine	HMDB0000641	stearoyl sphingomyelin (d18:1/18:0)	HMDB0001348	bioa_006	GCST90200335	2:191299636-192089976	0.464828264336975	0.315698096323722	0.140917691370152
MR-PCA	glutamine	HMDB0000641	stearoyl sphingomyelin (d18:1/18:0)	HMDB0001348	bioa_006	GCST90200335	6:20469561-20969561	-0.509849897808491	0.534516349902017	0.34015817649748
MR-PCA	glutamine	HMDB0000641	stearoyl sphingomyelin (d18:1/18:0)	HMDB0001348	bioa_006	GCST90200335	7:72732874-73232874	0.940120930992816	0.407494660566097	0.0210506138044841
MR-PCA	glutamine	HMDB0000641	stearoyl sphingomyelin (d18:1/18:0)	HMDB0001348	bioa_006	GCST90200335	8:134082558-134582558	-0.0323201746139788	0.374301773827204	0.931189856679436
MR-PCA	glutamine	HMDB0000641	stearoyl sphingomyelin (d18:1/18:0)	HMDB0001348	bioa_006	GCST90200335	9:4032942-4532942	-0.0354727486370168	0.41252472548071	0.931474853209191
MR-PCA	glutamine	HMDB0000641	stearoyl sphingomyelin (d18:1/18:0)	HMDB0001348	bioa_006	GCST90200335	10:64798306-65565800	-0.0331583658701372	0.607636142368497	0.956481483379305
MR-PCA	glutamine	HMDB0000641	stearoyl sphingomyelin (d18:1/18:0)	HMDB0001348	bioa_006	GCST90200335	10:99109412-99609412	0.385503025715614	0.240879164973606	0.1095098658351
MR-PCA	glutamine	HMDB0000641	stearoyl sphingomyelin (d18:1/18:0)	HMDB0001348	bioa_006	GCST90200335	12:46679007-47711183	-0.477638643931819	0.226441705403858	0.0349167311790779
MR-PCA	glutamine	HMDB0000641	stearoyl sphingomyelin (d18:1/18:0)	HMDB0001348	bioa_006	GCST90200335	12:56615040-57375879	0.0480391172901633	0.0930565934449848	0.605689936952543
MR-PCA	glutamine	HMDB0000641	stearoyl sphingomyelin (d18:1/18:0)	HMDB0001348	bioa_006	GCST90200335	12:59344212-60165849	0.108105463482124	0.322448783506399	0.737425960425372
MR-PCA	glutamine	HMDB0000641	stearoyl sphingomyelin (d18:1/18:0)	HMDB0001348	bioa_006	GCST90200335	14:100594368-101094368	-0.535098883410487	0.434996955047552	0.2186518023557
MR-PCA	glutamine	HMDB0000641	stearoyl sphingomyelin (d18:1/18:0)	HMDB0001348	bioa_006	GCST90200335	15:58477325-58977325	0.0034016432917301	0.384165444154806	0.992935118868636
MR-PCA	cystine	HMDB0000192	serine	HMDB0000187	M31454	bioa_018	22:24745202-25245202	0.0044679019519379	0.0307464839438187	0.884462772038896
MR-PCA	3-methyl-2-oxovalerate	HMDB0000491	4-hydroxy-2-oxoglutaric acid	HMDB0002070	M15676	GCST90199897	4:88976422-89476422	-0.0053357427344979	0.129067553972004	0.967024288696721
MR-PCA	phenylalanine	HMDB0000159	valine	HMDB0000883	bioa_016	bioa_022	1:94441240-94941240	0.388094836884372	0.149971183803146	0.009659215279018
MR-PCA	phenylalanine	HMDB0000159	valine	HMDB0000883	bioa_016	bioa_022	3:186202917-186702917	0.239724065567675	0.0986140762201178	0.015060060936186
MR-PCA	phenylalanine	HMDB0000159	valine	HMDB0000883	bioa_016	bioa_022	4:155231289-155731289	0.307612479174742	0.117274082650024	0.0087153687480948
MR-PCA	phenylalanine	HMDB0000159	valine	HMDB0000883	bioa_016	bioa_022	4:186893802-187393802	0.0501838933555109	0.0623544162818507	0.420925298359652
MR-PCA	phenylalanine	HMDB0000159	valine	HMDB0000883	bioa_016	bioa_022	5:176539719-177067143	0.264129286180948	0.102725827871954	0.0101344963387409
MR-PCA	phenylalanine	HMDB0000159	valine	HMDB0000883	bioa_016	bioa_022	6:52381188-52881188	0.453044054139234	0.144206709876242	0.0016801049015762
MR-PCA	phenylalanine	HMDB0000159	valine	HMDB0000883	bioa_016	bioa_022	11:57020509-57520509	-0.0305102529962568	0.135979165232182	0.822465935036714
MR-PCA	phenylalanine	HMDB0000159	valine	HMDB0000883	bioa_016	bioa_022	12:103007876-103562619	0.0502340065656386	0.0598725935322271	0.401460868818012
MR-PCA	phenylalanine	HMDB0000159	valine	HMDB0000883	bioa_016	bioa_022	14:55086875-55586875	0.0755338944209926	0.153412076086924	0.622465218419923
MR-PCA	phenylalanine	HMDB0000159	valine	HMDB0000883	bioa_016	bioa_022	19:45142254-45642254	0.59639157096106	0.133903845429324	8.43325046077881e-06
MR-PCA	alpha-ketoglutaramate*	HMDB0001552	3-(4-hydroxyphenyl)lactate	HMDB0000755	GCST90199885	M32197	3:99879368-100379368	-0.0543449789075079	0.0791920893941516	0.492560189560978
MR-PCA	choline	HMDB0000097	glycine	HMDB0000123	GCST90200327	GCST90200707	2:211290507-211790507	-4.07653978695448	0.138568497269613	3.14324466905112e-190
MR-PCA	choline	HMDB0000097	glycine	HMDB0000123	GCST90200327	GCST90200707	17:17175631-17675631	0.0313623713624086	0.0916920966774753	0.732320735738055
MR-PCA	5-oxoproline	HMDB0000267	glycerol	HMDB0000131	M01494	M15122	8:144903138-145403138	0.0286505019572412	0.0488602213548005	0.557622307740729
MR-PCA	asparagine	HMDB0000168	glycerol 3-phosphate	HMDB0000126	GCST90200452	M15365	11:61850353-62350353	-0.167156898274892	0.124375958247666	0.178959799880803
MR-PCA	asparagine	HMDB0000168	glycerol 3-phosphate	HMDB0000126	GCST90200452	M15365	14:103842789-104825326	-0.105066297119103	0.0950997389245259	0.269245779478954
MR-PCA	myo-inositol	HMDB0000211	cystathionine	HMDB0000099	M19934	GCST90200383	16:24681798-25181798	0.0601444199160936	0.113172897187565	0.595115038836778
MR-PCA	myo-inositol	HMDB0000211	cystathionine	HMDB0000099	M19934	GCST90200383	19:18368867-18868867	0.219729372307304	0.134061305751488	0.101208766789436
MR-PCA	betaine	HMDB0000043	alanine	HMDB0000161	GCST90200425	GCST90200431	2:211290507-211790507	0.132908395426829	0.101461727239587	0.190217399608362
MR-PCA	betaine	HMDB0000043	alanine	HMDB0000161	GCST90200425	GCST90200431	5:78081434-78907016	-0.0649226750923125	0.0596589035270677	0.276493091966861
MR-PCA	betaine	HMDB0000043	alanine	HMDB0000161	GCST90200425	GCST90200431	6:160264283-160825366	0.0735951842749637	0.0747946896912928	0.325133856591428
MR-PCA	betaine	HMDB0000043	alanine	HMDB0000161	GCST90200425	GCST90200431	12:68601-568601	0.0090494885013286	0.0701904498567576	0.897414911824322
MR-PCA	betaine	HMDB0000043	alanine	HMDB0000161	GCST90200425	GCST90200431	17:17178278-17678278	0.212646770792466	0.107230076103861	0.0473575032520088
MR-PCA	betaine	HMDB0000043	alanine	HMDB0000161	GCST90200425	GCST90200431	21:44165982-44665982	-0.156451629025118	0.116780491200446	0.180340655704016
MR-PCA	bilirubin (z,z)	HMDB0000054	docosahexaenoate (dha; 22:6n3)	HMDB0002183	GCST90200704	M19323	2:233988949-235124783	-0.0017151014922616	0.0235911312771336	0.942043963136293
MR-PCA	bilirubin (z,z)	HMDB0000054	docosahexaenoate (dha; 22:6n3)	HMDB0002183	GCST90200704	M19323	12:21093886-21593886	-0.268667907142914	0.137223810494155	0.0502439643290615
MR-PCA	orotidine	HMDB0000788	glutamine	HMDB0000641	GCST90200681	M00053	3:124271035-124771035	-0.18241851998527	0.15590067456577	0.241962946412404
MR-PCA	orotidine	HMDB0000788	glutamine	HMDB0000641	GCST90200681	M00053	17:72554076-74203469	-0.0500051744268454	0.0419375241983223	0.23311499531516
MR-PCA	isoleucine	HMDB0000172	3,7-dimethylurate	HMDB0001982	bioa_010	GCST90199755	2:27480940-27980940	0.640601163254167	0.665175591526298	0.335519557752447
MR-PCA	isoleucine	HMDB0000172	3,7-dimethylurate	HMDB0001982	bioa_010	GCST90199755	4:88976422-89476422	0.127474853860628	0.222613135806006	0.566895565397677
MR-PCA	isoleucine	HMDB0000172	3,7-dimethylurate	HMDB0001982	bioa_010	GCST90199755	12:56615040-57115040	-0.583189030133547	0.619126653347025	0.346216023947858
MR-PCA	isoleucine	HMDB0000172	3,7-dimethylurate	HMDB0001982	bioa_010	GCST90199755	16:70059237-70559237	0.749035956166616	0.356597901111629	0.0356843717781193
MR-PCA	n1-methyl-2-pyridone-5-carboxamide	HMDB0004193	n-formylanthranilic acid	HMDB0004089	GCST90199778	GCST90199960	2:135485648-135985648	-0.0845060054926558	0.147220215086222	0.565960437542148
MR-PCA	n1-methyl-2-pyridone-5-carboxamide	HMDB0004193	n-formylanthranilic acid	HMDB0004089	GCST90199778	GCST90199960	7:10019022-10519022	-0.0257069367386411	0.107941470827545	0.811759902408725
MR-PCA	threonine	HMDB0000167	3-methyl-2-oxovalerate	HMDB0000491	bioa_019	GCST90199631	2:27191397-28253174	-0.42121039700934	0.181870454146623	0.0205587414717132
MR-PCA	threonine	HMDB0000167	3-methyl-2-oxovalerate	HMDB0000491	bioa_019	GCST90199631	6:126521687-127323798	0.191881083887791	0.322474636491733	0.551825488747253
MR-PCA	threonine	HMDB0000167	3-methyl-2-oxovalerate	HMDB0000491	bioa_019	GCST90199631	8:74631674-75131674	-0.236582023856685	0.190664409261138	0.214668740495379
MR-PCA	threonine	HMDB0000167	3-methyl-2-oxovalerate	HMDB0000491	bioa_019	GCST90199631	12:46636543-47464292	0.0268136513668979	0.152559631411616	0.860483677365701
MR-PCA	threonine	HMDB0000167	3-methyl-2-oxovalerate	HMDB0000491	bioa_019	GCST90199631	12:56615040-57115040	0.209249390020678	0.226457568345303	0.355480345363399
MR-PCA	threonine	HMDB0000167	3-methyl-2-oxovalerate	HMDB0000491	bioa_019	GCST90199631	12:59727701-60227701	-0.147271495274144	0.274932311238195	0.592190401790032
MR-PCA	threonine	HMDB0000167	3-methyl-2-oxovalerate	HMDB0000491	bioa_019	GCST90199631	16:1654524-2154524	0.147343036005011	0.218322062108592	0.499746645249665
MR-PCA	threonine	HMDB0000167	3-methyl-2-oxovalerate	HMDB0000491	bioa_019	GCST90199631	20:42792364-43292364	0.136262365926789	0.276298753869585	0.621892193461589
MR-PCA	isoleucine	HMDB0000172	paraxanthine	HMDB0001860	met-d-Ile	GCST90199654	2:27480940-28253174	-0.274765881677059	0.405973944257237	0.49852861257093
MR-PCA	isoleucine	HMDB0000172	paraxanthine	HMDB0001860	met-d-Ile	GCST90199654	2:165251927-165751927	0.505333347508559	0.490393156747867	0.302791426505098
MR-PCA	isoleucine	HMDB0000172	paraxanthine	HMDB0001860	met-d-Ile	GCST90199654	4:88890833-89475171	-0.0783666061562142	0.179815287088154	0.662969318253959
MR-PCA	isoleucine	HMDB0000172	paraxanthine	HMDB0001860	met-d-Ile	GCST90199654	8:76193463-76693463	0.203753030876737	0.456180273914188	0.655127611764929
MR-PCA	isoleucine	HMDB0000172	paraxanthine	HMDB0001860	met-d-Ile	GCST90199654	12:56611458-57111458	0.429296180477783	0.342649918325408	0.210252620548025
MR-PCA	isoleucine	HMDB0000172	paraxanthine	HMDB0001860	met-d-Ile	GCST90199654	16:69331471-69831471	0.313998227551117	0.360584845968817	0.383861936060752
MR-PCA	isoleucine	HMDB0000172	paraxanthine	HMDB0001860	met-d-Ile	GCST90199654	16:69865519-70914672	-0.279804708850954	0.303036059348668	0.355831090983569
MR-PCA	isoleucine	HMDB0000172	paraxanthine	HMDB0001860	met-d-Ile	GCST90199654	17:6935779-7435779	0.578459123220531	0.329948735637147	0.0795713235087218
MR-PCA	isoleucine	HMDB0000172	paraxanthine	HMDB0001860	met-d-Ile	GCST90199654	19:49069664-49569664	0.0709534637485602	0.283224628684199	0.802185158671306
MR-PCA	hypoxanthine	HMDB0000157	4-hydroxyphenylpyruvate	HMDB0000707	M03127	GCST90200300	6:16038192-16538192	0.101792282783683	0.112343791749722	0.364894358575299
MR-PCA	lactate	HMDB0000190	uridine	HMDB0000296	met-d-Lactate	GCST90200407	2:27348097-28101918	0.419271552192848	0.417501924206188	0.315263615806094
MR-PCA	lactate	HMDB0000190	uridine	HMDB0000296	met-d-Lactate	GCST90200407	6:135171067-135671067	0.647490322588886	0.395989073319833	0.102023540203367
MR-PCA	lactate	HMDB0000190	uridine	HMDB0000296	met-d-Lactate	GCST90200407	8:106333124-106833124	-0.927814339795733	0.515897664640172	0.0721062824787182
MR-PCA	lactate	HMDB0000190	uridine	HMDB0000296	met-d-Lactate	GCST90200407	9:4513176-5186407	0.377964790837618	0.269171113465888	0.160265148902246
MR-PCA	lactate	HMDB0000190	uridine	HMDB0000296	met-d-Lactate	GCST90200407	10:2727379-3389269	-0.167210300814885	0.234250609782407	0.475345010418219
MR-PCA	lactate	HMDB0000190	uridine	HMDB0000296	met-d-Lactate	GCST90200407	11:118839742-119339742	0.20544114147931	0.420989773872108	0.625552984279486
MR-PCA	lactate	HMDB0000190	uridine	HMDB0000296	met-d-Lactate	GCST90200407	12:111682800-113133476	0.224309000442395	0.339643201943063	0.508980871189229
MR-PCA	lactate	HMDB0000190	uridine	HMDB0000296	met-d-Lactate	GCST90200407	20:8379807-8879807	-0.12355997085549	0.359484407299708	0.731061073337144
MR-PCA	lactate	HMDB0000190	uridine	HMDB0000296	met-d-Lactate	GCST90200407	22:21708872-22208872	-0.829143406614245	0.609641166223866	0.173813614839122
MR-PCA	uridine	HMDB0000296	citrulline	HMDB0000904	GCST90200407	M02132	1:20666238-21166238	0.155618953107881	0.113238145323	0.169360158738879
MR-PCA	uridine	HMDB0000296	citrulline	HMDB0000904	GCST90200407	M02132	7:47877194-48377194	-0.325474094663647	0.148812233655305	0.0287318610732545
MR-PCA	uridine	HMDB0000296	citrulline	HMDB0000904	GCST90200407	M02132	22:50686035-51186035	0.067773341140397	0.130689113652002	0.604050560374464
MR-PCA	spermidine	HMDB0001257	glycerophosphorylcholine (gpc)	HMDB0000086	GCST90200423	GCST90199629	1:247789451-248289451	0.0273001815201249	0.0845211905400287	0.746696702801489
MR-PCA	uridine	HMDB0000296	2-oxoarginine*	HMDB0004225	GCST90200407	GCST90199903	1:20666238-21166238	-0.0282117898085127	0.0983906715673056	0.774317255082953
MR-PCA	uridine	HMDB0000296	2-oxoarginine*	HMDB0004225	GCST90200407	GCST90199903	7:47877194-48377194	-0.0090082629593297	0.116810412682155	0.938529145545347
MR-PCA	uridine	HMDB0000296	2-oxoarginine*	HMDB0004225	GCST90200407	GCST90199903	22:50686035-51186035	-0.0128766486904378	0.0891656589747926	0.885174631901655
MR-PCA	1-methylnicotinamide	HMDB0000699	cytosine	HMDB0000630	GCST90200406	GCST90200433	6:160317928-160817928	-0.0570035149365221	0.0929040083417644	0.539496648953001
MR-PCA	uridine	HMDB0000296	kynurenine	HMDB0000684	GCST90200407	M15140	1:20666238-21166238	0.007439625772118	0.112920185340412	0.947470233476457
MR-PCA	uridine	HMDB0000296	kynurenine	HMDB0000684	GCST90200407	M15140	7:47877194-48377194	-0.277081087620943	0.148370717539967	0.0618329509730758
MR-PCA	uridine	HMDB0000296	kynurenine	HMDB0000684	GCST90200407	M15140	22:50686035-51186035	-0.179954137980106	0.130300459788122	0.167257245240116
MR-PCA	glycine	HMDB0000123	kynurenine	HMDB0000684	bioa_008	GCST90199636	1:75967169-76725029	0.71976867565914	0.346977884470851	0.0380427785037702
MR-PCA	glycine	HMDB0000123	kynurenine	HMDB0000684	bioa_008	GCST90199636	1:120004506-120504506	-0.178228542299204	0.389248724920339	0.647039881787233
MR-PCA	glycine	HMDB0000123	kynurenine	HMDB0000684	bioa_008	GCST90199636	2:165258389-165758389	0.270664447319306	0.494744492079001	0.584324284891682
MR-PCA	glycine	HMDB0000123	kynurenine	HMDB0000684	bioa_008	GCST90199636	2:210575251-212439946	-0.0203178234143684	0.0463174872488147	0.660904872143456
MR-PCA	glycine	HMDB0000123	kynurenine	HMDB0000684	bioa_008	GCST90199636	3:125660381-126160381	0.0216897736400608	0.19384504898079	0.910908780433616
MR-PCA	glycine	HMDB0000123	kynurenine	HMDB0000684	bioa_008	GCST90199636	5:89976061-90476061	-1.09863588492824	0.529398590656009	0.0379631154041609
MR-PCA	glycine	HMDB0000123	kynurenine	HMDB0000684	bioa_008	GCST90199636	5:131494202-131994202	0.813618898294774	0.482688718948175	0.0918733509346929
MR-PCA	glycine	HMDB0000123	kynurenine	HMDB0000684	bioa_008	GCST90199636	6:160525578-161025578	0.17757072227939	0.459189053401504	0.69897458288506
MR-PCA	glycine	HMDB0000123	kynurenine	HMDB0000684	bioa_008	GCST90199636	7:55797215-56297215	-0.537777091883898	0.302384148293908	0.0753288897192711
MR-PCA	glycine	HMDB0000123	kynurenine	HMDB0000684	bioa_008	GCST90199636	8:8933358-9433358	0.717915904109298	0.265999964941976	0.0069562320276209
MR-PCA	glycine	HMDB0000123	kynurenine	HMDB0000684	bioa_008	GCST90199636	8:126232077-126732077	0.192033508687737	0.309594009637329	0.535076571830316
MR-PCA	glycine	HMDB0000123	kynurenine	HMDB0000684	bioa_008	GCST90199636	9:5720079-6894932	0.192463969974974	0.175800589074706	0.273610535206328
MR-PCA	glycine	HMDB0000123	kynurenine	HMDB0000684	bioa_008	GCST90199636	10:64798306-65575478	0.0020704743273337	0.44079932824985	0.996252277807877
MR-PCA	glycine	HMDB0000123	kynurenine	HMDB0000684	bioa_008	GCST90199636	12:46859387-47359387	-0.816509661393383	0.380787286408268	0.0320114890290759
MR-PCA	glycine	HMDB0000123	kynurenine	HMDB0000684	bioa_008	GCST90199636	12:56611458-57111458	0.264099097180637	0.489830956556539	0.589773868200928
MR-PCA	glycine	HMDB0000123	kynurenine	HMDB0000684	bioa_008	GCST90199636	15:58217095-58717095	-0.940726167411206	0.420375440331782	0.0252325474023854
MR-PCA	glycine	HMDB0000123	kynurenine	HMDB0000684	bioa_008	GCST90199636	16:80861176-81361176	-0.0511676958761963	0.225063500127629	0.820153292315032
MR-PCA	glycine	HMDB0000123	kynurenine	HMDB0000684	bioa_008	GCST90199636	17:45188952-45974996	-0.504825387402058	0.45978260756352	0.272219604963105
MR-PCA	glycine	HMDB0000123	kynurenine	HMDB0000684	bioa_008	GCST90199636	19:17984588-18484588	-0.453216627808174	0.45068168215327	0.314596141489335
MR-PCA	glycochenodeoxycholate	HMDB0000637	cytosine	HMDB0000630	M32346	GCST90200433	6:156877825-157377825	-0.0262284824691909	0.164390447306638	0.873235632701033
MR-PCA	phenylalanine	HMDB0000159	4-hydroxyphenylpyruvate	HMDB0000707	bioa_016	GCST90200300	3:186202917-186702917	0.345861529975285	0.343224129783553	0.3136060961988
MR-PCA	phenylalanine	HMDB0000159	4-hydroxyphenylpyruvate	HMDB0000707	bioa_016	GCST90200300	4:155231289-155731289	0.0729457274627635	0.407759712668758	0.858021008380371
MR-PCA	phenylalanine	HMDB0000159	4-hydroxyphenylpyruvate	HMDB0000707	bioa_016	GCST90200300	4:186893802-187393802	0.188506712082203	0.230672790696217	0.413811894581226
MR-PCA	phenylalanine	HMDB0000159	4-hydroxyphenylpyruvate	HMDB0000707	bioa_016	GCST90200300	5:176539719-177067143	-0.158499714305425	0.31475419213415	0.614565932709267
MR-PCA	phenylalanine	HMDB0000159	4-hydroxyphenylpyruvate	HMDB0000707	bioa_016	GCST90200300	6:52381188-52881188	0.397636094698931	0.481276687186958	0.408684407394697
MR-PCA	phenylalanine	HMDB0000159	4-hydroxyphenylpyruvate	HMDB0000707	bioa_016	GCST90200300	11:57020509-57520509	0.528575568418301	0.440015688760303	0.229648314985946
MR-PCA	phenylalanine	HMDB0000159	4-hydroxyphenylpyruvate	HMDB0000707	bioa_016	GCST90200300	12:103007876-103562619	0.0375411892861801	0.195220559721308	0.847506112423365
MR-PCA	phenylalanine	HMDB0000159	4-hydroxyphenylpyruvate	HMDB0000707	bioa_016	GCST90200300	14:55086875-55586875	-0.250984813213224	0.514201252070767	0.625474627964563
MR-PCA	phenylalanine	HMDB0000159	4-hydroxyphenylpyruvate	HMDB0000707	bioa_016	GCST90200300	19:45142254-45642254	-0.0134722243946105	0.477361067726257	0.977484856268869
MR-PCA	inosine	HMDB0000195	lactate	HMDB0000190	M01123	met-d-Lactate	6:85876680-86677325	-0.009705290891279	0.0180906295328455	0.591625710461143
MR-PCA	cystine	HMDB0000192	inosine	HMDB0000195	M31454	M01123	22:24745202-25245202	-0.0912138940571844	0.105299243441809	0.386361282971787
MR-PCA	tyrosine	HMDB0000158	3-methyl-2-oxobutyrate	HMDB0000019	bioa_021	M21047	4:99820973-100320973	0.396323282541436	0.581179945927326	0.495284039326385
MR-PCA	tyrosine	HMDB0000158	3-methyl-2-oxobutyrate	HMDB0000019	bioa_021	M21047	4:148735862-149235862	-0.157635032147124	0.50116531927724	0.75311322526568
MR-PCA	tyrosine	HMDB0000158	3-methyl-2-oxobutyrate	HMDB0000019	bioa_021	M21047	6:111242119-112017012	-0.179781036986289	0.139500869670167	0.197486780699549
MR-PCA	tyrosine	HMDB0000158	3-methyl-2-oxobutyrate	HMDB0000019	bioa_021	M21047	6:112114361-112614361	0.451203546148017	0.40771089788114	0.268434374315325
MR-PCA	tyrosine	HMDB0000158	3-methyl-2-oxobutyrate	HMDB0000019	bioa_021	M21047	7:27926305-28426305	-0.182077912433102	0.481863577677258	0.705533147880319
MR-PCA	tyrosine	HMDB0000158	3-methyl-2-oxobutyrate	HMDB0000019	bioa_021	M21047	8:8933358-9433358	-0.624634171701446	0.522062061457921	0.231511273697037
MR-PCA	tyrosine	HMDB0000158	3-methyl-2-oxobutyrate	HMDB0000019	bioa_021	M21047	10:64816186-65575478	0.410192243391337	0.558335057314367	0.462540247671139
MR-PCA	tyrosine	HMDB0000158	3-methyl-2-oxobutyrate	HMDB0000019	bioa_021	M21047	11:61310081-61810081	0.584178408524582	0.486399724585233	0.229741360828097
MR-PCA	tyrosine	HMDB0000158	3-methyl-2-oxobutyrate	HMDB0000019	bioa_021	M21047	12:20701307-21201307	0.68852454490072	0.540312489000898	0.202554270834784
MR-PCA	tyrosine	HMDB0000158	3-methyl-2-oxobutyrate	HMDB0000019	bioa_021	M21047	12:46678393-47435518	0.0559309305827698	0.376457732482906	0.881891678014207
MR-PCA	tyrosine	HMDB0000158	3-methyl-2-oxobutyrate	HMDB0000019	bioa_021	M21047	12:56615040-57115040	0.185905371676464	0.360605950871978	0.606178476855179
MR-PCA	tyrosine	HMDB0000158	3-methyl-2-oxobutyrate	HMDB0000019	bioa_021	M21047	12:57594049-58094049	-0.285843563317785	0.536472522859262	0.594157834643986
MR-PCA	tyrosine	HMDB0000158	3-methyl-2-oxobutyrate	HMDB0000019	bioa_021	M21047	12:59727701-60227701	0.0856440638083189	0.455201853971937	0.850762794903742
MR-PCA	tyrosine	HMDB0000158	3-methyl-2-oxobutyrate	HMDB0000019	bioa_021	M21047	12:120845172-121674861	-0.303801849457361	0.383033410847381	0.427692108134247
MR-PCA	tyrosine	HMDB0000158	3-methyl-2-oxobutyrate	HMDB0000019	bioa_021	M21047	12:122092964-122592964	1.05755806880346	0.470316635452242	0.0245374036953656
MR-PCA	tyrosine	HMDB0000158	3-methyl-2-oxobutyrate	HMDB0000019	bioa_021	M21047	15:60649639-61149639	0.369024555502447	0.538425939587843	0.493106287833441
MR-PCA	tyrosine	HMDB0000158	3-methyl-2-oxobutyrate	HMDB0000019	bioa_021	M21047	16:71153235-72438683	-0.321207043993298	0.211369512040722	0.128599719711495
MR-PCA	arginine	HMDB0000517	n-acetylglucosaminylasparagine	HMDB0000489	GCST90200372	GCST90200316	6:131644358-132148208	-0.0240302297506827	0.0947969976390021	0.799888456259717
MR-PCA	arginine	HMDB0000517	n-acetylglucosaminylasparagine	HMDB0000489	GCST90200372	GCST90200316	10:99896895-100396895	-0.0043560137210785	0.115932270125234	0.970027512937522
MR-PCA	glycerophosphorylcholine (gpc)	HMDB0000086	hippurate	HMDB0000714	GCST90199629	M15753	1:40156715-40656715	-0.0715455277142848	0.148968478155644	0.631033333649335
MR-PCA	creatinine	HMDB0000562	adenosine 5'-diphosphate (adp)	HMDB0001341	met-d-Creatinine	GCST90200355	1:62775942-63275942	-0.0393823627803006	0.552368599841726	0.943161182942837
MR-PCA	creatinine	HMDB0000562	adenosine 5'-diphosphate (adp)	HMDB0001341	met-d-Creatinine	GCST90200355	1:78344069-78844069	-0.363933683059528	0.65422844729081	0.578019998041358
MR-PCA	creatinine	HMDB0000562	adenosine 5'-diphosphate (adp)	HMDB0001341	met-d-Creatinine	GCST90200355	1:113008681-113508681	-0.106757397206268	0.447171407785309	0.811307726300812
MR-PCA	creatinine	HMDB0000562	adenosine 5'-diphosphate (adp)	HMDB0001341	met-d-Creatinine	GCST90200355	1:150079982-151190625	0.648341775527903	0.464698622535704	0.162959262568877
MR-PCA	creatinine	HMDB0000562	adenosine 5'-diphosphate (adp)	HMDB0001341	met-d-Creatinine	GCST90200355	1:243202864-243702864	-0.362695597532397	0.879612766931431	0.680093509063697
MR-PCA	creatinine	HMDB0000562	adenosine 5'-diphosphate (adp)	HMDB0001341	met-d-Creatinine	GCST90200355	2:15538692-16038692	-0.463050310112278	0.494345650234568	0.348916289873352
MR-PCA	creatinine	HMDB0000562	adenosine 5'-diphosphate (adp)	HMDB0001341	met-d-Creatinine	GCST90200355	2:18426203-18926203	0.36009483583423	0.523443635240117	0.491494149537326
MR-PCA	creatinine	HMDB0000562	adenosine 5'-diphosphate (adp)	HMDB0001341	met-d-Creatinine	GCST90200355	2:73303397-74097901	0.668499165308127	0.674958767619625	0.32196416677976
MR-PCA	creatinine	HMDB0000562	adenosine 5'-diphosphate (adp)	HMDB0001341	met-d-Creatinine	GCST90200355	2:121056440-121556440	0.145928904322414	0.400474805581217	0.715567007026446
MR-PCA	creatinine	HMDB0000562	adenosine 5'-diphosphate (adp)	HMDB0001341	met-d-Creatinine	GCST90200355	2:148593372-149093372	1.40587368836731	0.759270031002742	0.0640815231020341
MR-PCA	creatinine	HMDB0000562	adenosine 5'-diphosphate (adp)	HMDB0001341	met-d-Creatinine	GCST90200355	2:176734544-177234544	-0.0904462984690528	0.497266292048172	0.85567136829983
MR-PCA	creatinine	HMDB0000562	adenosine 5'-diphosphate (adp)	HMDB0001341	met-d-Creatinine	GCST90200355	2:211293055-211793055	-0.351375235291995	0.421900952911011	0.404935980644081
MR-PCA	creatinine	HMDB0000562	adenosine 5'-diphosphate (adp)	HMDB0001341	met-d-Creatinine	GCST90200355	2:217394852-217894852	0.0936293291927917	0.49701393289253	0.850575867684887
MR-PCA	creatinine	HMDB0000562	adenosine 5'-diphosphate (adp)	HMDB0001341	met-d-Creatinine	GCST90200355	2:220108198-220608198	0.222056794296085	0.5805488269257	0.702094529763264
MR-PCA	creatinine	HMDB0000562	adenosine 5'-diphosphate (adp)	HMDB0001341	met-d-Creatinine	GCST90200355	3:38187471-38687471	0.613239875722536	0.519639152469766	0.237949951098912
MR-PCA	creatinine	HMDB0000562	adenosine 5'-diphosphate (adp)	HMDB0001341	met-d-Creatinine	GCST90200355	3:141462708-141962708	-0.272996864788394	0.56318607338573	0.627863248033613
MR-PCA	creatinine	HMDB0000562	adenosine 5'-diphosphate (adp)	HMDB0001341	met-d-Creatinine	GCST90200355	3:185024780-185524780	-0.756359459227476	0.644942754111691	0.240894305121462
MR-PCA	creatinine	HMDB0000562	adenosine 5'-diphosphate (adp)	HMDB0001341	met-d-Creatinine	GCST90200355	4:76880934-77664144	-1.02319085734885	0.316035492882229	0.0012054724508562
MR-PCA	creatinine	HMDB0000562	adenosine 5'-diphosphate (adp)	HMDB0001341	met-d-Creatinine	GCST90200355	4:103323863-104102802	-0.440230295300346	0.632550567295721	0.486453481764229
MR-PCA	creatinine	HMDB0000562	adenosine 5'-diphosphate (adp)	HMDB0001341	met-d-Creatinine	GCST90200355	5:39144851-39644851	-0.0584662908599633	0.51131527074807	0.908964394925946
MR-PCA	creatinine	HMDB0000562	adenosine 5'-diphosphate (adp)	HMDB0001341	met-d-Creatinine	GCST90200355	5:53045546-53835870	0.308137558598608	0.359476084550798	0.391342572499464
MR-PCA	creatinine	HMDB0000562	adenosine 5'-diphosphate (adp)	HMDB0001341	met-d-Creatinine	GCST90200355	5:176565124-177065124	-0.0315355840923742	0.445648543002581	0.943586100657489
MR-PCA	creatinine	HMDB0000562	adenosine 5'-diphosphate (adp)	HMDB0001341	met-d-Creatinine	GCST90200355	6:43556335-44056335	-0.180847418981561	0.413977932196134	0.662218104035792
MR-PCA	creatinine	HMDB0000562	adenosine 5'-diphosphate (adp)	HMDB0001341	met-d-Creatinine	GCST90200355	6:108750742-109250742	0.160006219218593	0.497820800727773	0.747897216340171
MR-PCA	creatinine	HMDB0000562	adenosine 5'-diphosphate (adp)	HMDB0001341	met-d-Creatinine	GCST90200355	6:133547208-134047208	0.0160383750788508	0.504176248942236	0.974622735713301
MR-PCA	creatinine	HMDB0000562	adenosine 5'-diphosphate (adp)	HMDB0001341	met-d-Creatinine	GCST90200355	6:160418389-160927934	-0.483699691558743	0.3605798165824	0.179774486155507
MR-PCA	creatinine	HMDB0000562	adenosine 5'-diphosphate (adp)	HMDB0001341	met-d-Creatinine	GCST90200355	7:1036567-1536567	0.188476602970996	0.391294836597575	0.630037451004817
MR-PCA	creatinine	HMDB0000562	adenosine 5'-diphosphate (adp)	HMDB0001341	met-d-Creatinine	GCST90200355	7:25488956-25988956	-0.27251909667465	0.559190925175235	0.626013615526183
MR-PCA	creatinine	HMDB0000562	adenosine 5'-diphosphate (adp)	HMDB0001341	met-d-Creatinine	GCST90200355	7:76984640-77791673	0.65549313769114	0.655312313537893	0.317176989496789
MR-PCA	creatinine	HMDB0000562	adenosine 5'-diphosphate (adp)	HMDB0001341	met-d-Creatinine	GCST90200355	7:128492221-128992221	-0.558739464584617	0.549224314398721	0.308998986970043
MR-PCA	creatinine	HMDB0000562	adenosine 5'-diphosphate (adp)	HMDB0001341	met-d-Creatinine	GCST90200355	7:151165041-151665041	-0.371749107784748	0.384508399104978	0.333635718394222
MR-PCA	creatinine	HMDB0000562	adenosine 5'-diphosphate (adp)	HMDB0001341	met-d-Creatinine	GCST90200355	8:8031142-9250941	-0.81223434324065	0.530608234449701	0.125828494119768
MR-PCA	creatinine	HMDB0000562	adenosine 5'-diphosphate (adp)	HMDB0001341	met-d-Creatinine	GCST90200355	8:9759952-10530228	0.0272576109294744	0.657711945320461	0.966942666785387
MR-PCA	creatinine	HMDB0000562	adenosine 5'-diphosphate (adp)	HMDB0001341	met-d-Creatinine	GCST90200355	8:10561829-11945872	-0.157129205501093	0.571187076773073	0.783245274948041
MR-PCA	creatinine	HMDB0000562	adenosine 5'-diphosphate (adp)	HMDB0001341	met-d-Creatinine	GCST90200355	8:19609539-20109539	-1.66096311739453	0.541874519304781	0.002175119446934
MR-PCA	creatinine	HMDB0000562	adenosine 5'-diphosphate (adp)	HMDB0001341	met-d-Creatinine	GCST90200355	8:23527006-24027006	0.398237850593761	0.570296954517051	0.48499016140177
MR-PCA	creatinine	HMDB0000562	adenosine 5'-diphosphate (adp)	HMDB0001341	met-d-Creatinine	GCST90200355	8:30157389-30657389	-0.516028430641076	0.497677399632797	0.299794887282343
MR-PCA	creatinine	HMDB0000562	adenosine 5'-diphosphate (adp)	HMDB0001341	met-d-Creatinine	GCST90200355	8:144768354-145268354	-0.635351719197405	0.553997310935452	0.251443692632787
MR-PCA	creatinine	HMDB0000562	adenosine 5'-diphosphate (adp)	HMDB0001341	met-d-Creatinine	GCST90200355	9:71184707-71684707	-0.710901967907296	0.554819646516429	0.200081000689135
MR-PCA	creatinine	HMDB0000562	adenosine 5'-diphosphate (adp)	HMDB0001341	met-d-Creatinine	GCST90200355	10:52398454-52898454	0.0967649773665894	0.548823837148773	0.860047762980125
MR-PCA	creatinine	HMDB0000562	adenosine 5'-diphosphate (adp)	HMDB0001341	met-d-Creatinine	GCST90200355	11:1928330-2428330	0.265687601277495	0.455385853296782	0.559601158354876
MR-PCA	creatinine	HMDB0000562	adenosine 5'-diphosphate (adp)	HMDB0001341	met-d-Creatinine	GCST90200355	11:2548804-3048804	0.30226748915264	0.349353728606067	0.38691859031963
MR-PCA	creatinine	HMDB0000562	adenosine 5'-diphosphate (adp)	HMDB0001341	met-d-Creatinine	GCST90200355	11:30504837-31294673	-0.534409959129119	0.319590310895487	0.0944904164325417
MR-PCA	creatinine	HMDB0000562	adenosine 5'-diphosphate (adp)	HMDB0001341	met-d-Creatinine	GCST90200355	11:116373213-117240760	-0.113633137643819	0.43386172680507	0.793390096271084
MR-PCA	creatinine	HMDB0000562	adenosine 5'-diphosphate (adp)	HMDB0001341	met-d-Creatinine	GCST90200355	12:15092463-15592463	-0.436881830546366	0.545346182089958	0.423068444521943
MR-PCA	creatinine	HMDB0000562	adenosine 5'-diphosphate (adp)	HMDB0001341	met-d-Creatinine	GCST90200355	15:41118334-41871842	-0.746689999927347	0.650783203826569	0.251228178879956
MR-PCA	creatinine	HMDB0000562	adenosine 5'-diphosphate (adp)	HMDB0001341	met-d-Creatinine	GCST90200355	15:45400360-46179051	-0.11393095997949	0.371167168985009	0.758878974673609
MR-PCA	creatinine	HMDB0000562	adenosine 5'-diphosphate (adp)	HMDB0001341	met-d-Creatinine	GCST90200355	15:53700578-54200578	0.946037983027835	0.61658868621803	0.124953488170319
MR-PCA	creatinine	HMDB0000562	adenosine 5'-diphosphate (adp)	HMDB0001341	met-d-Creatinine	GCST90200355	15:76097375-76597375	0.346637286374152	0.55978491230541	0.535762880143902
MR-PCA	creatinine	HMDB0000562	adenosine 5'-diphosphate (adp)	HMDB0001341	met-d-Creatinine	GCST90200355	16:20142332-21335139	0.589858859197293	0.309858622126273	0.0569572572769152
MR-PCA	creatinine	HMDB0000562	adenosine 5'-diphosphate (adp)	HMDB0001341	met-d-Creatinine	GCST90200355	16:89453424-89953424	-1.14657520930454	0.611319066971341	0.0607135607240748
MR-PCA	creatinine	HMDB0000562	adenosine 5'-diphosphate (adp)	HMDB0001341	met-d-Creatinine	GCST90200355	17:19176536-19724875	-0.833636350585892	0.411876576340619	0.0429706113843408
MR-PCA	creatinine	HMDB0000562	adenosine 5'-diphosphate (adp)	HMDB0001341	met-d-Creatinine	GCST90200355	17:37200083-37954217	-1.12298104053857	0.509088579752291	0.0273934038801418
MR-PCA	creatinine	HMDB0000562	adenosine 5'-diphosphate (adp)	HMDB0001341	met-d-Creatinine	GCST90200355	17:58690466-59700441	0.011124275226709	0.415093113125171	0.978619676341269
MR-PCA	creatinine	HMDB0000562	adenosine 5'-diphosphate (adp)	HMDB0001341	met-d-Creatinine	GCST90200355	18:76910235-77410235	0.300972097428299	0.464360366920101	0.516892219194878
MR-PCA	creatinine	HMDB0000562	adenosine 5'-diphosphate (adp)	HMDB0001341	met-d-Creatinine	GCST90200355	19:32940263-33709298	-0.491653387018636	0.468637091857736	0.294125994106099
MR-PCA	creatinine	HMDB0000562	adenosine 5'-diphosphate (adp)	HMDB0001341	met-d-Creatinine	GCST90200355	19:45162079-45662079	0.443889562385363	0.534430958041283	0.406208930805834
MR-PCA	creatinine	HMDB0000562	adenosine 5'-diphosphate (adp)	HMDB0001341	met-d-Creatinine	GCST90200355	20:32653904-33537782	-0.347592644772858	0.61009543519562	0.568857534276315
MR-PCA	creatinine	HMDB0000562	adenosine 5'-diphosphate (adp)	HMDB0001341	met-d-Creatinine	GCST90200355	22:38345240-38845240	0.571881775817154	0.685659158139506	0.404246435766706
MR-PCA	pantothenate	HMDB0000210	pyruvate	HMDB0000243	M01508	M00599	2:27200724-27700724	0.108066130103889	0.172758809346448	0.531622079823823
MR-PCA	caffeine	HMDB0001847	phosphate	HMDB0001429	M00569	M11438	7:17037106-17537106	-0.127846952145182	0.126931823445645	0.313834056837223
MR-PCA	caffeine	HMDB0001847	phosphate	HMDB0001429	M00569	M11438	15:74777880-75277880	-0.0619477787378863	0.14822626052089	0.676000380815964
MR-PCA	glycine	HMDB0000123	leucine	HMDB0000687	M32338	M00060	2:211289363-212090389	-0.105393545168074	0.0526263124393024	0.0452118881366465
MR-PCA	kynurenate	HMDB0000715	inositol 1-phosphate (i1p)	HMDB0000213	GCST90200454	M01481	1:241463402-241963402	0.0205339541373845	0.16726037012074	0.902292078853605
MR-PCA	kynurenate	HMDB0000715	inositol 1-phosphate (i1p)	HMDB0000213	GCST90200454	M01481	4:170711647-171211647	-0.0432624689658319	0.256819578611453	0.866225566559026
MR-PCA	kynurenate	HMDB0000715	inositol 1-phosphate (i1p)	HMDB0000213	GCST90200454	M01481	16:58517848-59017848	0.0134352252891599	0.310373234141931	0.965472499479257
MR-PCA	creatinine	HMDB0000562	bilirubin (z,z)	HMDB0000054	met-d-Creatinine	GCST90200704	1:62775942-63275942	0.0100505052535603	0.41250743936715	0.980561927176387
MR-PCA	creatinine	HMDB0000562	bilirubin (z,z)	HMDB0000054	met-d-Creatinine	GCST90200704	1:78344069-78844069	0.228229782165918	0.488576492046791	0.640405340869036
MR-PCA	creatinine	HMDB0000562	bilirubin (z,z)	HMDB0000054	met-d-Creatinine	GCST90200704	1:113008681-113508681	0.804182014485373	0.333900548208744	0.0160205205797353
MR-PCA	creatinine	HMDB0000562	bilirubin (z,z)	HMDB0000054	met-d-Creatinine	GCST90200704	1:150079982-151190625	0.300407405932874	0.347036684241923	0.386689872283682
MR-PCA	creatinine	HMDB0000562	bilirubin (z,z)	HMDB0000054	met-d-Creatinine	GCST90200704	1:243202864-243702864	0.176575826682433	0.656872757413965	0.788073717601141
MR-PCA	creatinine	HMDB0000562	bilirubin (z,z)	HMDB0000054	met-d-Creatinine	GCST90200704	2:15538692-16038692	0.110241339633653	0.368942034123655	0.765089631689532
MR-PCA	creatinine	HMDB0000562	bilirubin (z,z)	HMDB0000054	met-d-Creatinine	GCST90200704	2:18426203-18926203	-0.208829112124021	0.390886258203084	0.593171891983369
MR-PCA	creatinine	HMDB0000562	bilirubin (z,z)	HMDB0000054	met-d-Creatinine	GCST90200704	2:73303397-74097901	-0.790099814989799	0.504026494719746	0.116980126732925
MR-PCA	creatinine	HMDB0000562	bilirubin (z,z)	HMDB0000054	met-d-Creatinine	GCST90200704	2:121056440-121556440	0.0959768141026821	0.299086285153096	0.748286110087873
MR-PCA	creatinine	HMDB0000562	bilirubin (z,z)	HMDB0000054	met-d-Creatinine	GCST90200704	2:148593372-149093372	0.697924224343993	0.567079496203935	0.218422230313748
MR-PCA	creatinine	HMDB0000562	bilirubin (z,z)	HMDB0000054	met-d-Creatinine	GCST90200704	2:176734544-177234544	-0.0867200884815541	0.371370658661148	0.815362633068812
MR-PCA	creatinine	HMDB0000562	bilirubin (z,z)	HMDB0000054	met-d-Creatinine	GCST90200704	2:211293055-211793055	0.918546643500903	0.315014187004069	0.0035467579099378
MR-PCA	creatinine	HMDB0000562	bilirubin (z,z)	HMDB0000054	met-d-Creatinine	GCST90200704	2:217394852-217894852	-0.291992619568261	0.371183226574175	0.431484676084113
MR-PCA	creatinine	HMDB0000562	bilirubin (z,z)	HMDB0000054	met-d-Creatinine	GCST90200704	2:220108198-220608198	-0.102562842352142	0.433552131301112	0.812995022771493
MR-PCA	creatinine	HMDB0000562	bilirubin (z,z)	HMDB0000054	met-d-Creatinine	GCST90200704	3:38187471-38687471	0.1882090549473	0.388073820373096	0.627688679966717
MR-PCA	creatinine	HMDB0000562	bilirubin (z,z)	HMDB0000054	met-d-Creatinine	GCST90200704	3:141462708-141962708	-0.934101022606506	0.420559320122922	0.0263447177127469
MR-PCA	creatinine	HMDB0000562	bilirubin (z,z)	HMDB0000054	met-d-Creatinine	GCST90200704	3:185024780-185524780	0.291934275080471	0.481665835234533	0.54445302106575
MR-PCA	creatinine	HMDB0000562	bilirubin (z,z)	HMDB0000054	met-d-Creatinine	GCST90200704	4:76880934-77664144	0.141534844051776	0.236240949052943	0.549098040294218
MR-PCA	creatinine	HMDB0000562	bilirubin (z,z)	HMDB0000054	met-d-Creatinine	GCST90200704	4:103323863-104102802	0.594803779786863	0.4724032349224	0.207993551862005
MR-PCA	creatinine	HMDB0000562	bilirubin (z,z)	HMDB0000054	met-d-Creatinine	GCST90200704	5:39144851-39644851	-0.524352965464185	0.38186827844429	0.16971342063277
MR-PCA	creatinine	HMDB0000562	bilirubin (z,z)	HMDB0000054	met-d-Creatinine	GCST90200704	5:53045546-53835870	0.140181292319843	0.268461654851125	0.601555420838416
MR-PCA	creatinine	HMDB0000562	bilirubin (z,z)	HMDB0000054	met-d-Creatinine	GCST90200704	5:176565124-177065124	-0.0488350735985804	0.332864296598559	0.883359614636722
MR-PCA	creatinine	HMDB0000562	bilirubin (z,z)	HMDB0000054	met-d-Creatinine	GCST90200704	6:43556335-44056335	0.118622381445733	0.309175875158606	0.7012209564506
MR-PCA	creatinine	HMDB0000562	bilirubin (z,z)	HMDB0000054	met-d-Creatinine	GCST90200704	6:108750742-109250742	-0.623064595956781	0.371800875120284	0.093777010815005
MR-PCA	creatinine	HMDB0000562	bilirubin (z,z)	HMDB0000054	met-d-Creatinine	GCST90200704	6:133547208-134047208	-0.280582286679207	0.37648966746466	0.456115204091964
MR-PCA	creatinine	HMDB0000562	bilirubin (z,z)	HMDB0000054	met-d-Creatinine	GCST90200704	6:160418389-160927934	-0.258191506884305	0.269318407764448	0.337717477605899
MR-PCA	creatinine	HMDB0000562	bilirubin (z,z)	HMDB0000054	met-d-Creatinine	GCST90200704	7:1036567-1536567	-0.406209396362897	0.292209602124502	0.164489340327722
MR-PCA	creatinine	HMDB0000562	bilirubin (z,z)	HMDB0000054	met-d-Creatinine	GCST90200704	7:25488956-25988956	0.0970872206620521	0.417600551876216	0.816158813939285
MR-PCA	creatinine	HMDB0000562	bilirubin (z,z)	HMDB0000054	met-d-Creatinine	GCST90200704	7:76984640-77791673	-0.497006845657862	0.489416925495399	0.309863693681525
MR-PCA	creatinine	HMDB0000562	bilirubin (z,z)	HMDB0000054	met-d-Creatinine	GCST90200704	7:128492221-128992221	-0.0629503989705984	0.41018612759033	0.878029311415175
MR-PCA	creatinine	HMDB0000562	bilirubin (z,z)	HMDB0000054	met-d-Creatinine	GCST90200704	7:151165041-151665041	-0.474484519689076	0.287118516284369	0.0984176465687826
MR-PCA	creatinine	HMDB0000562	bilirubin (z,z)	HMDB0000054	met-d-Creatinine	GCST90200704	8:8031142-9250941	-0.110581479058892	0.396267919410402	0.780200806245822
MR-PCA	creatinine	HMDB0000562	bilirubin (z,z)	HMDB0000054	met-d-Creatinine	GCST90200704	8:9759952-10530228	-0.312420764004476	0.491199302763732	0.524752527736133
MR-PCA	creatinine	HMDB0000562	bilirubin (z,z)	HMDB0000054	met-d-Creatinine	GCST90200704	8:10561829-11945872	-0.636153018632567	0.426567459287169	0.135874771971849
MR-PCA	creatinine	HMDB0000562	bilirubin (z,z)	HMDB0000054	met-d-Creatinine	GCST90200704	8:19609539-20109539	0.744022013827865	0.404754443065744	0.0660320676328583
MR-PCA	creatinine	HMDB0000562	bilirubin (z,z)	HMDB0000054	met-d-Creatinine	GCST90200704	8:23527006-24027006	-0.448657845373338	0.425875176200142	0.292113672002856
MR-PCA	creatinine	HMDB0000562	bilirubin (z,z)	HMDB0000054	met-d-Creatinine	GCST90200704	8:30157389-30657389	-0.169019614976857	0.371674854536	0.649288185870955
MR-PCA	creatinine	HMDB0000562	bilirubin (z,z)	HMDB0000054	met-d-Creatinine	GCST90200704	8:144768354-145268354	0.487672971038139	0.413724173620311	0.238501974208957
MR-PCA	creatinine	HMDB0000562	bilirubin (z,z)	HMDB0000054	met-d-Creatinine	GCST90200704	9:71184707-71684707	-0.700093362429557	0.414361506014533	0.0911099755253268
MR-PCA	creatinine	HMDB0000562	bilirubin (z,z)	HMDB0000054	met-d-Creatinine	GCST90200704	10:52398454-52898454	-0.61469441838597	0.409879515882279	0.13369332656388
MR-PCA	creatinine	HMDB0000562	bilirubin (z,z)	HMDB0000054	met-d-Creatinine	GCST90200704	11:1928330-2428330	-0.297635527696523	0.340096597663708	0.381492310156531
MR-PCA	creatinine	HMDB0000562	bilirubin (z,z)	HMDB0000054	met-d-Creatinine	GCST90200704	11:2548804-3048804	0.18667008831522	0.261479011737251	0.475288492715233
MR-PCA	creatinine	HMDB0000562	bilirubin (z,z)	HMDB0000054	met-d-Creatinine	GCST90200704	11:30504837-31294673	0.0284243530482176	0.238682434295128	0.905205175284579
MR-PCA	creatinine	HMDB0000562	bilirubin (z,z)	HMDB0000054	met-d-Creatinine	GCST90200704	11:116373213-117240760	0.837120873106676	0.324705454191718	0.0099347243147451
MR-PCA	creatinine	HMDB0000562	bilirubin (z,z)	HMDB0000054	met-d-Creatinine	GCST90200704	12:15092463-15592463	-0.916894502667272	0.40729472311234	0.0243740197355704
MR-PCA	creatinine	HMDB0000562	bilirubin (z,z)	HMDB0000054	met-d-Creatinine	GCST90200704	15:41118334-41871842	-0.390376459563794	0.486040885456902	0.421872913744333
MR-PCA	creatinine	HMDB0000562	bilirubin (z,z)	HMDB0000054	met-d-Creatinine	GCST90200704	15:45400360-46179051	-0.383488491263384	0.277178199310023	0.166497841915315
MR-PCA	creatinine	HMDB0000562	bilirubin (z,z)	HMDB0000054	met-d-Creatinine	GCST90200704	15:53700578-54200578	-0.015613290622111	0.460531429860187	0.972954685223113
MR-PCA	creatinine	HMDB0000562	bilirubin (z,z)	HMDB0000054	met-d-Creatinine	GCST90200704	15:76097375-76597375	-0.847048155773205	0.417978955279249	0.0427101922162518
MR-PCA	creatinine	HMDB0000562	bilirubin (z,z)	HMDB0000054	met-d-Creatinine	GCST90200704	16:20142332-21335139	0.0605175867373078	0.231439815034228	0.793720025727974
MR-PCA	creatinine	HMDB0000562	bilirubin (z,z)	HMDB0000054	met-d-Creatinine	GCST90200704	16:89453424-89953424	-0.236442548167135	0.456507378638178	0.604501482902447
MR-PCA	creatinine	HMDB0000562	bilirubin (z,z)	HMDB0000054	met-d-Creatinine	GCST90200704	17:19176536-19724875	0.155087922049908	0.307655685277237	0.614194096451347
MR-PCA	creatinine	HMDB0000562	bilirubin (z,z)	HMDB0000054	met-d-Creatinine	GCST90200704	17:37200083-37954217	-0.678411557346693	0.380251597496257	0.07440541680091
MR-PCA	creatinine	HMDB0000562	bilirubin (z,z)	HMDB0000054	met-d-Creatinine	GCST90200704	17:58690466-59700441	0.048052706220966	0.310041918789501	0.876830957344839
MR-PCA	creatinine	HMDB0000562	bilirubin (z,z)	HMDB0000054	met-d-Creatinine	GCST90200704	18:76910235-77410235	0.0637711470377815	0.346853770285797	0.854126422654489
MR-PCA	creatinine	HMDB0000562	bilirubin (z,z)	HMDB0000054	met-d-Creatinine	GCST90200704	19:32940263-33709298	0.419037409314746	0.349982730113399	0.231186208242567
MR-PCA	creatinine	HMDB0000562	bilirubin (z,z)	HMDB0000054	met-d-Creatinine	GCST90200704	19:45162079-45662079	-0.237357751443866	0.399143151797151	0.552065262525963
MR-PCA	creatinine	HMDB0000562	bilirubin (z,z)	HMDB0000054	met-d-Creatinine	GCST90200704	20:32653904-33537782	-0.599313818308186	0.455584966731329	0.1883479665032
MR-PCA	creatinine	HMDB0000562	bilirubin (z,z)	HMDB0000054	met-d-Creatinine	GCST90200704	22:38345240-38845240	0.489173405380183	0.512041320645408	0.339405933513092
MR-PCA	4-acetamidobutanoate	HMDB0003681	glycerol	HMDB0000131	GCST90200311	M15122	8:18005709-18505709	-0.0730382693894102	0.0699031419164814	0.296092489827975
MR-PCA	glycine	HMDB0000123	eicosapentaenoate (epa; 20:5n3)	HMDB0001999	met-d-Gly	GCST90200349	1:11606378-12106378	0.32220005132314	0.510174937687654	0.527682159621592
MR-PCA	glycine	HMDB0000123	eicosapentaenoate (epa; 20:5n3)	HMDB0001999	met-d-Gly	GCST90200349	1:75982013-76482013	-0.0602813144608056	0.335015619508479	0.857202943866893
MR-PCA	glycine	HMDB0000123	eicosapentaenoate (epa; 20:5n3)	HMDB0001999	met-d-Gly	GCST90200349	1:120004506-120504506	-0.080414874259573	0.374781570389205	0.830106761822204
MR-PCA	glycine	HMDB0000123	eicosapentaenoate (epa; 20:5n3)	HMDB0001999	met-d-Gly	GCST90200349	1:151589838-152089838	0.22586836064283	0.596444970500815	0.704917314626878
MR-PCA	glycine	HMDB0000123	eicosapentaenoate (epa; 20:5n3)	HMDB0001999	met-d-Gly	GCST90200349	2:165276338-165776338	-0.760732396127844	0.444757154830501	0.0871837218997712
MR-PCA	glycine	HMDB0000123	eicosapentaenoate (epa; 20:5n3)	HMDB0001999	met-d-Gly	GCST90200349	2:208538752-212979649	-0.015087132626948	0.0327561297564532	0.645093076124359
MR-PCA	glycine	HMDB0000123	eicosapentaenoate (epa; 20:5n3)	HMDB0001999	met-d-Gly	GCST90200349	2:226790540-227290540	-0.446361946486403	0.448674502897726	0.319811265135963
MR-PCA	glycine	HMDB0000123	eicosapentaenoate (epa; 20:5n3)	HMDB0001999	met-d-Gly	GCST90200349	3:12110357-12610357	-0.200352534640253	0.405193979619992	0.620980792286235
MR-PCA	glycine	HMDB0000123	eicosapentaenoate (epa; 20:5n3)	HMDB0001999	met-d-Gly	GCST90200349	3:48534270-49826414	0.0831747635596311	0.391186387493806	0.831621946909346
MR-PCA	glycine	HMDB0000123	eicosapentaenoate (epa; 20:5n3)	HMDB0001999	met-d-Gly	GCST90200349	3:125116791-126249375	-0.0904001532616648	0.146934235027462	0.538394731997744
MR-PCA	glycine	HMDB0000123	eicosapentaenoate (epa; 20:5n3)	HMDB0001999	met-d-Gly	GCST90200349	4:102676923-103438709	0.303396870765962	0.397885635552716	0.445748037799034
MR-PCA	glycine	HMDB0000123	eicosapentaenoate (epa; 20:5n3)	HMDB0001999	met-d-Gly	GCST90200349	5:90005685-90505685	0.758908329351733	0.463249582212074	0.101374189013469
MR-PCA	glycine	HMDB0000123	eicosapentaenoate (epa; 20:5n3)	HMDB0001999	met-d-Gly	GCST90200349	5:131427047-131927047	1.64211888099232	0.58068844849877	0.0046856956072077
MR-PCA	glycine	HMDB0000123	eicosapentaenoate (epa; 20:5n3)	HMDB0001999	met-d-Gly	GCST90200349	6:131620261-132120261	0.149165952720918	0.698102484803368	0.830801732268923
MR-PCA	glycine	HMDB0000123	eicosapentaenoate (epa; 20:5n3)	HMDB0001999	met-d-Gly	GCST90200349	6:160518860-161018860	-0.227604471053092	0.450469725539156	0.61337601899241
MR-PCA	glycine	HMDB0000123	eicosapentaenoate (epa; 20:5n3)	HMDB0001999	met-d-Gly	GCST90200349	7:55560073-56715237	0.0614691785919222	0.235419943789772	0.794012013640808
MR-PCA	glycine	HMDB0000123	eicosapentaenoate (epa; 20:5n3)	HMDB0001999	met-d-Gly	GCST90200349	8:8915380-9434231	-0.283122148492864	0.22322882105921	0.204689182367269
MR-PCA	glycine	HMDB0000123	eicosapentaenoate (epa; 20:5n3)	HMDB0001999	met-d-Gly	GCST90200349	8:17169461-17669461	-0.21527958910539	0.312794574175991	0.491297931892434
MR-PCA	glycine	HMDB0000123	eicosapentaenoate (epa; 20:5n3)	HMDB0001999	met-d-Gly	GCST90200349	8:126212070-126756694	-0.836994426345532	0.249083112869726	0.0007785737871374
MR-PCA	glycine	HMDB0000123	eicosapentaenoate (epa; 20:5n3)	HMDB0001999	met-d-Gly	GCST90200349	9:5668443-7086536	-0.0185674427897372	0.170228313430231	0.913143984451791
MR-PCA	glycine	HMDB0000123	eicosapentaenoate (epa; 20:5n3)	HMDB0001999	met-d-Gly	GCST90200349	11:8005408-8505408	-0.37069562107983	0.302819374911179	0.22089653973589
MR-PCA	glycine	HMDB0000123	eicosapentaenoate (epa; 20:5n3)	HMDB0001999	met-d-Gly	GCST90200349	12:115016-615016	-0.546699773654479	0.399159279998816	0.170803017514407
MR-PCA	glycine	HMDB0000123	eicosapentaenoate (epa; 20:5n3)	HMDB0001999	met-d-Gly	GCST90200349	12:21136493-21636493	0.877332443943048	0.465793419106737	0.0596295765097874
MR-PCA	glycine	HMDB0000123	eicosapentaenoate (epa; 20:5n3)	HMDB0001999	met-d-Gly	GCST90200349	12:46468358-47667420	0.486842804367528	0.262553699579756	0.0637019819415909
MR-PCA	glycine	HMDB0000123	eicosapentaenoate (epa; 20:5n3)	HMDB0001999	met-d-Gly	GCST90200349	12:56615338-57115338	0.687767165902314	0.344890934192246	0.0461347428086581
MR-PCA	glycine	HMDB0000123	eicosapentaenoate (epa; 20:5n3)	HMDB0001999	met-d-Gly	GCST90200349	12:57516305-58016305	-0.0333833898909382	0.397183972944552	0.933016524057958
MR-PCA	glycine	HMDB0000123	eicosapentaenoate (epa; 20:5n3)	HMDB0001999	met-d-Gly	GCST90200349	12:59343804-59843804	-0.715408027385308	0.448406791000608	0.110612931943067
MR-PCA	glycine	HMDB0000123	eicosapentaenoate (epa; 20:5n3)	HMDB0001999	met-d-Gly	GCST90200349	13:50472895-50972895	-0.372189411068958	0.433485418322175	0.390562726578264
MR-PCA	glycine	HMDB0000123	eicosapentaenoate (epa; 20:5n3)	HMDB0001999	met-d-Gly	GCST90200349	14:100551720-101051720	1.28717287996339	0.441713848079055	0.0035678145038076
MR-PCA	glycine	HMDB0000123	eicosapentaenoate (epa; 20:5n3)	HMDB0001999	met-d-Gly	GCST90200349	15:42451374-42951374	0.469804749931769	0.513819696781338	0.360539395853539
MR-PCA	glycine	HMDB0000123	eicosapentaenoate (epa; 20:5n3)	HMDB0001999	met-d-Gly	GCST90200349	15:43028726-44613739	0.0896135687298345	0.469871908806468	0.848745638428723
MR-PCA	glycine	HMDB0000123	eicosapentaenoate (epa; 20:5n3)	HMDB0001999	met-d-Gly	GCST90200349	15:58180763-58713267	0.223789430977409	0.30571541391154	0.464157091963595
MR-PCA	glycine	HMDB0000123	eicosapentaenoate (epa; 20:5n3)	HMDB0001999	met-d-Gly	GCST90200349	16:79678196-80178196	0.576152790862143	0.541158141886504	0.287027003742574
MR-PCA	glycine	HMDB0000123	eicosapentaenoate (epa; 20:5n3)	HMDB0001999	met-d-Gly	GCST90200349	16:80626853-81422810	-0.0445673018330262	0.167375423741674	0.790030135948045
MR-PCA	glycine	HMDB0000123	eicosapentaenoate (epa; 20:5n3)	HMDB0001999	met-d-Gly	GCST90200349	17:45235982-45996386	0.743511531522739	0.407721816272829	0.0682162671613926
MR-PCA	glycine	HMDB0000123	eicosapentaenoate (epa; 20:5n3)	HMDB0001999	met-d-Gly	GCST90200349	19:17984588-18484588	-0.371839048855944	0.453223099211261	0.411969483151696
MR-PCA	citrate	HMDB0000094	paraxanthine	HMDB0001860	GCST90200304	M18254	5:14503745-15117020	-0.0329322339558778	0.123361317033381	0.789501851719219
MR-PCA	citrate	HMDB0000094	paraxanthine	HMDB0001860	GCST90200304	M18254	17:6357018-6961881	0.0921060884564569	0.0773836300130588	0.233947014952825
MR-PCA	citrate	HMDB0000094	paraxanthine	HMDB0001860	GCST90200304	M18254	22:19003274-19503274	0.119598219443473	0.121266945717289	0.324015731558704
MR-PCA	eicosapentaenoate (epa; 20:5n3)	HMDB0001999	valine	HMDB0000883	M18467	M01649	11:61330635-61830635	-0.232145919538631	0.0980034877192556	0.0178482355534423
MR-PCA	myo-inositol	HMDB0000211	isoursodeoxycholate	HMDB0000686	M19934	GCST90199892	16:24681798-25181798	-0.0803638113673722	0.111652049821583	0.471666533555035
MR-PCA	myo-inositol	HMDB0000211	isoursodeoxycholate	HMDB0000686	M19934	GCST90199892	19:18368867-18868867	0.0162383729418053	0.131884636095544	0.902007651703731
MR-PCA	urate	HMDB0000289	adenosine	HMDB0000050	M01604	M00555	4:9676051-10553081	0.0575292513197651	0.0489388858102486	0.239781738254078
MR-PCA	dehydroepiandrosterone sulfate (dhea-s)	HMDB0001032	beta-alanine	HMDB0000056	M32425	GCST90200361	7:98868801-99739571	0.0844489337968419	0.113244393805809	0.455834843918959
MR-PCA	dehydroepiandrosterone sulfate (dhea-s)	HMDB0001032	beta-alanine	HMDB0000056	M32425	GCST90200361	19:48115523-48615523	-0.0238696473486489	0.116884472708066	0.838184923428405
MR-PCA	acetate	HMDB0000042	3-methyl-2-oxobutyrate	HMDB0000019	met-d-Acetate	GCST90199677	2:27480940-27980940	-0.978306814539633	0.479350700872662	0.0412607742283602
MR-PCA	acetate	HMDB0000042	3-methyl-2-oxobutyrate	HMDB0000019	met-d-Acetate	GCST90199677	2:136358646-136858646	-0.728231870014933	0.566513456774482	0.198630672460608
MR-PCA	acetate	HMDB0000042	3-methyl-2-oxobutyrate	HMDB0000019	met-d-Acetate	GCST90199677	9:4513491-5013491	0.196556940019834	0.278388566916837	0.480155497489956
MR-PCA	acetate	HMDB0000042	3-methyl-2-oxobutyrate	HMDB0000019	met-d-Acetate	GCST90199677	12:111634608-112523499	0.556425275516553	0.433252627689891	0.199037874055421
MR-PCA	acetate	HMDB0000042	3-methyl-2-oxobutyrate	HMDB0000019	met-d-Acetate	GCST90199677	12:112590766-113090766	0.459392768812924	0.499212476061235	0.35744999315985
MR-PCA	acetate	HMDB0000042	3-methyl-2-oxobutyrate	HMDB0000019	met-d-Acetate	GCST90199677	15:43683941-44183941	0.431692366715805	0.576350982221683	0.453851473588243
MR-PCA	acetate	HMDB0000042	3-methyl-2-oxobutyrate	HMDB0000019	met-d-Acetate	GCST90199677	20:23910811-24695002	-0.297477585107676	0.280690670107833	0.289232982070591
MR-PCA	acetate	HMDB0000042	3-methyl-2-oxobutyrate	HMDB0000019	met-d-Acetate	GCST90199677	20:24698737-26432690	0.094129369505858	0.209530809717947	0.653259400836688
MR-PCA	acetate	HMDB0000042	3-methyl-2-oxobutyrate	HMDB0000019	met-d-Acetate	GCST90199677	20:32973832-34017690	0.364634305967391	0.481287840779341	0.44867724439787
MR-PCA	cytidine	HMDB0000089	glycerol	HMDB0000131	GCST90200429	GCST90200325	15:85255020-85755020	-0.0618627856549164	0.0885350250807747	0.484715786325534
MR-PCA	n-acetylornithine	HMDB0003357	2-hydroxyphenylacetate	HMDB0000669	M15630	GCST90200369	2:73124156-74349562	0.048059129641717	0.0242727545271743	0.0477078078246224
MR-PCA	cis-4-decenoylcarnitine (c10:1)	HMDB0013205	cis-4-decenoylcarnitine (c10:1)	HMDB0013205	M38178	GCST90199880	1:75967169-76725029	1.2874492748756	0.0513331147622851	8.16177075110989e-139
MR-PCA	mannose	HMDB0000169	kynurenine	HMDB0000684	GCST90200435	M15140	2:27176853-28662558	-0.0279429145377352	0.0790438558515149	0.723704985261757
MR-PCA	3-methyl-2-oxobutyrate	HMDB0000019	taurocholate	HMDB0000036	GCST90199677	M18497	4:88953670-89453670	0.372091400605036	0.167321693348093	0.0261613326002078
MR-PCA	dihydroorotate	HMDB03349	5-methylthioadenosine (mta)	HMDB0001173	GCST90200444	GCST90200359	5:53379047-53879047	-0.0241421387741866	0.0899397095172503	0.788371579909655
MR-PCA	dihydroorotate	HMDB03349	5-methylthioadenosine (mta)	HMDB0001173	GCST90200444	GCST90200359	10:104381189-105206827	-0.010960410322544	0.110607607153287	0.921064640199799
MR-PCA	dihydroorotate	HMDB03349	5-methylthioadenosine (mta)	HMDB0001173	GCST90200444	GCST90200359	10:125910495-126410495	0.152257642314986	0.0893217073951107	0.0882693441219471
MR-PCA	dihydroorotate	HMDB03349	5-methylthioadenosine (mta)	HMDB0001173	GCST90200444	GCST90200359	11:122683181-123183181	-0.111895948140917	0.129249949805567	0.386636593018819
MR-PCA	dihydroorotate	HMDB03349	5-methylthioadenosine (mta)	HMDB0001173	GCST90200444	GCST90200359	15:77921365-78954732	0.0615225177487386	0.047895499435293	0.198961597414961
MR-PCA	2-aminobutyrate	HMDB0000452	glutamine	HMDB0000641	GCST90200305	GCST90200419	2:64970910-65470910	0.0461903377055775	0.0831521510057629	0.578558320064072
MR-PCA	2-aminobutyrate	HMDB0000452	glutamine	HMDB0000641	GCST90200305	GCST90200419	4:88993818-89493818	-0.0264932537801981	0.113199401807043	0.814953474220251
MR-PCA	phenylalanine	HMDB0000159	glycerophosphorylcholine (gpc)	HMDB0000086	GCST90200396	GCST90199629	12:103005621-103594137	-0.179046815483613	0.0944410249526143	0.0579787640186193
MR-PCA	mannose	HMDB0000169	citrulline	HMDB0000904	GCST90200435	M02132	2:27176853-28662558	0.0890203920738678	0.0792711090413089	0.261443191710747
MR-PCA	5,6-dihydrothymine	HMDB0000079	acetate	HMDB0000042	GCST90200339	met-d-Acetate	22:50721854-51221854	0.0685613453070103	0.0279128103651865	0.0140388383337279
MR-PCA	5-oxoproline	HMDB0000267	xanthine	HMDB0000292	GCST90200280	M03147	8:144861615-145802337	-0.0107478597083344	0.0413015643356135	0.794687230691147
MR-PCA	5-oxoproline	HMDB0000267	xanthine	HMDB0000292	GCST90200280	M03147	12:56615338-57115338	-0.212052568099678	0.198690334468695	0.285858258480576
MR-PCA	valine	HMDB0000883	4-methyl-2-oxopentanoate	HMDB0000695	M01649	GCST90199655	4:88976422-89476422	0.657032351615707	0.124656111785558	1.35860594000615e-07
MR-PCA	urate	HMDB0000289	3,7-dimethylurate	HMDB0001982	GCST90200307	GCST90199755	2:207223753-207723753	0.143916864234058	0.129091929378626	0.264918933284522
MR-PCA	urate	HMDB0000289	3,7-dimethylurate	HMDB0001982	GCST90200307	GCST90199755	4:9672167-10439135	-0.0381734544812148	0.0656074226661302	0.560670025833731
MR-PCA	urate	HMDB0000289	3,7-dimethylurate	HMDB0001982	GCST90200307	GCST90199755	4:88802323-89302323	0.19100809024738	0.130483961521678	0.143236732006598
MR-PCA	urate	HMDB0000289	3,7-dimethylurate	HMDB0001982	GCST90200307	GCST90199755	11:64114866-64614866	-0.0157666227515432	0.131446016499349	0.904524726342335
MR-PCA	urate	HMDB0000289	3,7-dimethylurate	HMDB0001982	GCST90200307	GCST90199755	12:114208961-114708961	-0.021216628087278	0.1336902610343	0.873905334470775
MR-PCA	2-hydroxyglutarate	HMDB0059655	n-palmitoyl-sphinganine (d18:0/16:0)	HMDB11760	GCST90199865	GCST90200064	2:242459363-242959363	0.225415178153668	0.102010632174061	0.0271244347091796
MR-PCA	2-hydroxyglutarate	HMDB0059655	n-palmitoyl-sphinganine (d18:0/16:0)	HMDB11760	GCST90199865	GCST90200064	14:91386532-91886532	0.103448666306979	0.0989203535831317	0.295663835876767
MR-PCA	glutamine	HMDB0000641	glucose	HMDB0000122	M00053	met-d-Glucose	12:56615040-57115040	-0.0458722229945549	0.0278713262433911	0.0997931623278594
MR-PCA	tyrosine	HMDB0000158	inosine 5'-monophosphate (imp)	HMDB0000175	M01299	GCST90200395	1:154514715-155014715	-0.10084143064878	0.192156503919261	0.599730562610863
MR-PCA	tyrosine	HMDB0000158	inosine 5'-monophosphate (imp)	HMDB0000175	M01299	GCST90200395	6:111242119-112061922	0.0870479787307327	0.15718053876794	0.579709647793766
MR-PCA	tyrosine	HMDB0000158	inosine 5'-monophosphate (imp)	HMDB0000175	M01299	GCST90200395	16:71357384-72149586	-0.0169049579421497	0.163875732724054	0.917838226452918
MR-PCA	tyrosine	HMDB0000158	phosphoethanolamine	HMDB0000224	met-d-Tyr	GCST90200281	2:211293055-211793055	0.0116071638205942	0.438599560319384	0.978887129067481
MR-PCA	tyrosine	HMDB0000158	phosphoethanolamine	HMDB0000224	met-d-Tyr	GCST90200281	3:135701113-136607693	0.371123500074774	0.401378559695948	0.355162495948899
MR-PCA	tyrosine	HMDB0000158	phosphoethanolamine	HMDB0000224	met-d-Tyr	GCST90200281	3:186140627-186640627	0.103592042388758	0.423086009104587	0.806573615168753
MR-PCA	tyrosine	HMDB0000158	phosphoethanolamine	HMDB0000224	met-d-Tyr	GCST90200281	4:99789651-100289651	0.725355711752766	0.414617774236552	0.0802121619451505
MR-PCA	tyrosine	HMDB0000158	phosphoethanolamine	HMDB0000224	met-d-Tyr	GCST90200281	4:124511762-125011762	-0.0300828122348384	0.518780724870146	0.953758562370854
MR-PCA	tyrosine	HMDB0000158	phosphoethanolamine	HMDB0000224	met-d-Tyr	GCST90200281	5:89941256-90441256	0.145648960230055	0.406545824701569	0.720149019872531
MR-PCA	tyrosine	HMDB0000158	phosphoethanolamine	HMDB0000224	met-d-Tyr	GCST90200281	6:43031486-43531486	-0.413168516954352	0.402190416611616	0.304281209808058
MR-PCA	tyrosine	HMDB0000158	phosphoethanolamine	HMDB0000224	met-d-Tyr	GCST90200281	6:110683901-112778738	0.111962172003495	0.0966058344425889	0.246473021196049
MR-PCA	tyrosine	HMDB0000158	phosphoethanolamine	HMDB0000224	met-d-Tyr	GCST90200281	7:25715759-26215759	-0.173823044136753	0.418559337863449	0.677930431025235
MR-PCA	tyrosine	HMDB0000158	phosphoethanolamine	HMDB0000224	met-d-Tyr	GCST90200281	7:27916442-28416442	-0.0758035965847992	0.432795814493926	0.860962842860288
MR-PCA	tyrosine	HMDB0000158	phosphoethanolamine	HMDB0000224	met-d-Tyr	GCST90200281	8:126236230-126736230	1.02181071415497	0.320928513785513	0.0014529516082584
MR-PCA	tyrosine	HMDB0000158	phosphoethanolamine	HMDB0000224	met-d-Tyr	GCST90200281	9:21884651-22384651	-0.148732287010167	0.376107806135834	0.692509922178088
MR-PCA	tyrosine	HMDB0000158	phosphoethanolamine	HMDB0000224	met-d-Tyr	GCST90200281	10:64760672-65511176	0.498538407035506	0.392365350286589	0.203871900505836
MR-PCA	tyrosine	HMDB0000158	phosphoethanolamine	HMDB0000224	met-d-Tyr	GCST90200281	11:8005408-8505408	-0.40458089021894	0.299639886494408	0.176944223216483
MR-PCA	tyrosine	HMDB0000158	phosphoethanolamine	HMDB0000224	met-d-Tyr	GCST90200281	11:61320783-61820783	-0.445912405830031	0.414529926325818	0.28205868020833
MR-PCA	tyrosine	HMDB0000158	phosphoethanolamine	HMDB0000224	met-d-Tyr	GCST90200281	12:21081549-21581549	0.221198356506652	0.325472586801352	0.496743785075892
MR-PCA	tyrosine	HMDB0000158	phosphoethanolamine	HMDB0000224	met-d-Tyr	GCST90200281	12:46690648-47449549	0.336248451633097	0.382764282681071	0.37968656807383
MR-PCA	tyrosine	HMDB0000158	phosphoethanolamine	HMDB0000224	met-d-Tyr	GCST90200281	12:56615040-57115040	0.536881700819034	0.2969395849938	0.0705986749261966
MR-PCA	tyrosine	HMDB0000158	phosphoethanolamine	HMDB0000224	met-d-Tyr	GCST90200281	12:59740603-60240603	0.547832792783378	0.482356828161273	0.256064657971603
MR-PCA	tyrosine	HMDB0000158	phosphoethanolamine	HMDB0000224	met-d-Tyr	GCST90200281	12:121174574-121674574	-0.115176055260511	0.255621665844047	0.652297796918127
MR-PCA	tyrosine	HMDB0000158	phosphoethanolamine	HMDB0000224	met-d-Tyr	GCST90200281	12:122076812-122576812	0.960457723944008	0.37636501021754	0.0107127579420083
MR-PCA	tyrosine	HMDB0000158	phosphoethanolamine	HMDB0000224	met-d-Tyr	GCST90200281	14:102441854-102941854	-0.436670052919746	0.549739196930675	0.427007878421118
MR-PCA	tyrosine	HMDB0000158	phosphoethanolamine	HMDB0000224	met-d-Tyr	GCST90200281	16:70194094-72795019	-0.199808393742484	0.132136169252428	0.1304982378472
MR-PCA	tyrosine	HMDB0000158	phosphoethanolamine	HMDB0000224	met-d-Tyr	GCST90200281	16:79505446-80005446	-0.492776258919954	0.438556762007148	0.261169322660101
MR-PCA	tyrosine	HMDB0000158	phosphoethanolamine	HMDB0000224	met-d-Tyr	GCST90200281	19:45175460-45675460	-0.418312072348845	0.357932347794874	0.24252842085776
MR-PCA	tyrosine	HMDB0000158	phosphoethanolamine	HMDB0000224	met-d-Tyr	GCST90200281	20:42792364-43292364	0.172625044472502	0.333807257558712	0.605058517666863
MR-PCA	tyrosine	HMDB0000158	phosphoethanolamine	HMDB0000224	met-d-Tyr	GCST90200281	22:31926825-32426825	-0.312673256524945	0.515309470830859	0.544004939527062
MR-PCA	tyrosine	HMDB0000158	phosphoethanolamine	HMDB0000224	met-d-Tyr	GCST90200281	22:44074855-44574855	0.161641991185348	0.439253615976573	0.712878903093108
MR-PCA	biliverdin	HMDB0001008	myo-inositol	HMDB0000211	GCST90200706	M19934	2:233898737-234978158	-0.0278891923518192	0.0279961636161471	0.31916314487601
MR-PCA	biliverdin	HMDB0001008	myo-inositol	HMDB0000211	GCST90200706	M19934	12:21102315-21602315	-0.11256607313364	0.130212814114619	0.387325529311332
MR-PCA	eicosapentaenoate (epa; 20:5n3)	HMDB0001999	arachidonate (20:4n6)	HMDB0001043	GCST90200349	GCST90200358	11:61319830-61819830	1.48170925687976	0.0727585276292623	3.4359889240271e-92
MR-PCA	creatine	HMDB0000064	biliverdin	HMDB0001008	M27718	M02137	2:211346498-211846498	-0.168940092667857	0.138116696144678	0.221265785352245
MR-PCA	creatinine	HMDB0000562	n-acetylornithine	HMDB0003357	met-d-Creatinine	M15630	1:62775942-63275942	1.28882746669971	0.553598404373961	0.0199072717330553
MR-PCA	creatinine	HMDB0000562	n-acetylornithine	HMDB0003357	met-d-Creatinine	M15630	1:78344069-78844069	0.570485311529397	0.607534267580239	0.347721757433582
MR-PCA	creatinine	HMDB0000562	n-acetylornithine	HMDB0003357	met-d-Creatinine	M15630	1:150079982-151190625	0.244102731067147	0.456431302881825	0.592783208068667
MR-PCA	creatinine	HMDB0000562	n-acetylornithine	HMDB0003357	met-d-Creatinine	M15630	1:212502129-213002129	-1.10539419225598	0.50960801089832	0.0300745779814309
MR-PCA	creatinine	HMDB0000562	n-acetylornithine	HMDB0003357	met-d-Creatinine	M15630	2:15538692-16038692	-0.105537839915151	0.537389991661675	0.844305185649348
MR-PCA	creatinine	HMDB0000562	n-acetylornithine	HMDB0003357	met-d-Creatinine	M15630	2:18426203-18926203	0.710957993985595	0.548112124186404	0.19459567829247
MR-PCA	creatinine	HMDB0000562	n-acetylornithine	HMDB0003357	met-d-Creatinine	M15630	2:54331356-54831356	0.378500736914123	0.565151645033421	0.503027976939777
MR-PCA	creatinine	HMDB0000562	n-acetylornithine	HMDB0003357	met-d-Creatinine	M15630	2:73303397-74097901	20.8926472960163	0.537073093358088	0.0
MR-PCA	creatinine	HMDB0000562	n-acetylornithine	HMDB0003357	met-d-Creatinine	M15630	2:121056440-121556440	0.804054904941127	0.473357788470416	0.0893908461199529
MR-PCA	creatinine	HMDB0000562	n-acetylornithine	HMDB0003357	met-d-Creatinine	M15630	2:176734544-177234544	0.754848327618354	0.446420724384599	0.0908578182775842
MR-PCA	creatinine	HMDB0000562	n-acetylornithine	HMDB0003357	met-d-Creatinine	M15630	2:211293055-211793055	-0.932203444026188	0.467812667340658	0.0462959136825629
MR-PCA	creatinine	HMDB0000562	n-acetylornithine	HMDB0003357	met-d-Creatinine	M15630	2:217394852-217894852	-0.320035813607366	0.620593555636283	0.606068775619628
MR-PCA	creatinine	HMDB0000562	n-acetylornithine	HMDB0003357	met-d-Creatinine	M15630	2:220108198-220608198	-0.310085615296728	0.568826158225326	0.585662404231587
MR-PCA	creatinine	HMDB0000562	n-acetylornithine	HMDB0003357	met-d-Creatinine	M15630	3:38187471-38687471	0.251668999935664	0.576086681444368	0.662213169077279
MR-PCA	creatinine	HMDB0000562	n-acetylornithine	HMDB0003357	met-d-Creatinine	M15630	3:121465319-121965319	0.715959938995599	0.673780466346561	0.287962837947592
MR-PCA	creatinine	HMDB0000562	n-acetylornithine	HMDB0003357	met-d-Creatinine	M15630	3:141462708-141962708	0.206974918340695	0.519143049897333	0.690124794406606
MR-PCA	creatinine	HMDB0000562	n-acetylornithine	HMDB0003357	met-d-Creatinine	M15630	3:185024780-185524780	0.294524185788768	0.639934436085637	0.645343109276966
MR-PCA	creatinine	HMDB0000562	n-acetylornithine	HMDB0003357	met-d-Creatinine	M15630	4:76880934-77664144	0.0490706990520598	0.270869723005501	0.856242164197229
MR-PCA	creatinine	HMDB0000562	n-acetylornithine	HMDB0003357	met-d-Creatinine	M15630	4:103323863-104102802	0.617365742256304	0.518841875328514	0.234088884464
MR-PCA	creatinine	HMDB0000562	n-acetylornithine	HMDB0003357	met-d-Creatinine	M15630	5:39144851-39644851	0.190841604183742	0.437001611213356	0.66232394903171
MR-PCA	creatinine	HMDB0000562	n-acetylornithine	HMDB0003357	met-d-Creatinine	M15630	5:53045546-53835870	0.515531985983044	0.369258297422305	0.16267584112741
MR-PCA	creatinine	HMDB0000562	n-acetylornithine	HMDB0003357	met-d-Creatinine	M15630	5:176565124-177065124	0.798994962472451	0.377102745978879	0.0341096901090614
MR-PCA	creatinine	HMDB0000562	n-acetylornithine	HMDB0003357	met-d-Creatinine	M15630	6:43556335-44056335	1.14420065771712	0.476141812595509	0.0162582101620118
MR-PCA	creatinine	HMDB0000562	n-acetylornithine	HMDB0003357	met-d-Creatinine	M15630	6:108750742-109250742	0.385358571303902	0.529098304306536	0.466411135631902
MR-PCA	creatinine	HMDB0000562	n-acetylornithine	HMDB0003357	met-d-Creatinine	M15630	6:133547208-134047208	-0.150653280688444	0.497169185642758	0.761872973568544
MR-PCA	creatinine	HMDB0000562	n-acetylornithine	HMDB0003357	met-d-Creatinine	M15630	6:160418389-160927934	0.0415907558441398	0.290502570112968	0.886157273687726
MR-PCA	creatinine	HMDB0000562	n-acetylornithine	HMDB0003357	met-d-Creatinine	M15630	7:25488956-25988956	0.321905978165086	0.5017541933445	0.521158189521837
MR-PCA	creatinine	HMDB0000562	n-acetylornithine	HMDB0003357	met-d-Creatinine	M15630	7:76984640-77791673	0.146571208054156	0.581104271327516	0.800864251593969
MR-PCA	creatinine	HMDB0000562	n-acetylornithine	HMDB0003357	met-d-Creatinine	M15630	7:128492221-128992221	0.883524253982458	0.60005688733243	0.140912671409898
MR-PCA	creatinine	HMDB0000562	n-acetylornithine	HMDB0003357	met-d-Creatinine	M15630	7:151165041-151665041	-0.124461203156262	0.306276629048683	0.684471791927893
MR-PCA	creatinine	HMDB0000562	n-acetylornithine	HMDB0003357	met-d-Creatinine	M15630	7:155370831-155870831	0.200012923918031	0.441376900835108	0.650435870034119
MR-PCA	creatinine	HMDB0000562	n-acetylornithine	HMDB0003357	met-d-Creatinine	M15630	8:8031142-9250941	-0.41640902785749	0.449013181755916	0.353725591317268
MR-PCA	creatinine	HMDB0000562	n-acetylornithine	HMDB0003357	met-d-Creatinine	M15630	8:10561829-11945872	-0.753951152964106	0.479729870010063	0.116039626979785
MR-PCA	creatinine	HMDB0000562	n-acetylornithine	HMDB0003357	met-d-Creatinine	M15630	8:19609539-20109539	0.239741919604842	0.489255255414044	0.624123999529885
MR-PCA	creatinine	HMDB0000562	n-acetylornithine	HMDB0003357	met-d-Creatinine	M15630	8:23527006-24027006	0.599497203444421	0.534127054758595	0.261697976509833
MR-PCA	creatinine	HMDB0000562	n-acetylornithine	HMDB0003357	met-d-Creatinine	M15630	9:71184707-71684707	0.213285037147362	0.469374442935825	0.649538974181521
MR-PCA	creatinine	HMDB0000562	n-acetylornithine	HMDB0003357	met-d-Creatinine	M15630	10:52398454-52898454	0.0449390106047554	0.538157486767412	0.933449751170609
MR-PCA	creatinine	HMDB0000562	n-acetylornithine	HMDB0003357	met-d-Creatinine	M15630	11:15629946-16129946	0.472725527170433	0.575396861065967	0.411324906779623
MR-PCA	creatinine	HMDB0000562	n-acetylornithine	HMDB0003357	met-d-Creatinine	M15630	11:30504837-31294673	0.589135267642588	0.451623178070331	0.192068567704764
MR-PCA	creatinine	HMDB0000562	n-acetylornithine	HMDB0003357	met-d-Creatinine	M15630	11:116373213-117240760	0.0886193055079985	0.35339995610257	0.801998066344215
MR-PCA	creatinine	HMDB0000562	n-acetylornithine	HMDB0003357	met-d-Creatinine	M15630	15:41118334-41871842	0.354456322892163	0.50166244927314	0.479837843994487
MR-PCA	creatinine	HMDB0000562	n-acetylornithine	HMDB0003357	met-d-Creatinine	M15630	15:45400360-46179051	0.225278378540126	0.325167231727911	0.488430207288328
MR-PCA	creatinine	HMDB0000562	n-acetylornithine	HMDB0003357	met-d-Creatinine	M15630	15:53700578-54200578	0.399582556538065	0.514928275987524	0.437751033367048
MR-PCA	creatinine	HMDB0000562	n-acetylornithine	HMDB0003357	met-d-Creatinine	M15630	15:76097375-76597375	0.82569547189307	0.506560696718335	0.103100856023497
MR-PCA	creatinine	HMDB0000562	n-acetylornithine	HMDB0003357	met-d-Creatinine	M15630	16:20142332-21335139	0.280030978230557	0.271764692101389	0.302814262685428
MR-PCA	creatinine	HMDB0000562	n-acetylornithine	HMDB0003357	met-d-Creatinine	M15630	16:89453424-89953424	0.950250089203158	0.576469154679814	0.0992712084656136
MR-PCA	creatinine	HMDB0000562	n-acetylornithine	HMDB0003357	met-d-Creatinine	M15630	17:19176536-19724875	-0.176819767738095	0.656173646549241	0.787567256884768
MR-PCA	creatinine	HMDB0000562	n-acetylornithine	HMDB0003357	met-d-Creatinine	M15630	17:37200083-37954217	-0.587079064829747	0.43496546793409	0.177107678438157
MR-PCA	creatinine	HMDB0000562	n-acetylornithine	HMDB0003357	met-d-Creatinine	M15630	17:58690466-59700441	0.583383114275448	0.346188488261961	0.0919576384841602
MR-PCA	creatinine	HMDB0000562	n-acetylornithine	HMDB0003357	met-d-Creatinine	M15630	19:32940263-33709298	0.2769292537849	0.489112215203406	0.571266282709576
MR-PCA	creatinine	HMDB0000562	n-acetylornithine	HMDB0003357	met-d-Creatinine	M15630	20:32653904-33537782	1.14211427912615	0.552285008809	0.0386419163045489
MR-PCA	creatinine	HMDB0000562	n-acetylornithine	HMDB0003357	met-d-Creatinine	M15630	22:38345240-38845240	-0.699515906118196	0.53267332270456	0.189109683295212
MR-PCA	tyrosine	HMDB0000158	cortisone	HMDB0002802	M01299	GCST90200360	1:154514715-155014715	-0.0128952624438256	0.144953563214996	0.929112638729331
MR-PCA	tyrosine	HMDB0000158	cortisone	HMDB0002802	M01299	GCST90200360	6:111242119-112061922	0.0699655674395362	0.118566049980779	0.55512507130761
MR-PCA	tyrosine	HMDB0000158	cortisone	HMDB0002802	M01299	GCST90200360	16:71357384-72149586	-0.156282742178544	0.123609998392618	0.206114761388106
MR-PCA	valine	HMDB0000883	glycochenodeoxycholate	HMDB0000637	bioa_022	M32346	2:27492603-27992603	0.526427999004424	0.567512829172222	0.353612264406024
MR-PCA	valine	HMDB0000883	glycochenodeoxycholate	HMDB0000637	bioa_022	M32346	2:64958074-65458074	-0.376843747746758	0.236483492912583	0.111041147332743
MR-PCA	valine	HMDB0000883	glycochenodeoxycholate	HMDB0000637	bioa_022	M32346	2:211173777-211673777	-0.604026413812827	0.545411073039551	0.268090765777866
MR-PCA	valine	HMDB0000883	glycochenodeoxycholate	HMDB0000637	bioa_022	M32346	4:88972827-89472827	-0.0056082813462564	0.1669182250648	0.97319693928015
MR-PCA	valine	HMDB0000883	glycochenodeoxycholate	HMDB0000637	bioa_022	M32346	11:116381707-116882500	0.329437817390923	0.312453116436227	0.291718495135358
MR-PCA	valine	HMDB0000883	glycochenodeoxycholate	HMDB0000637	bioa_022	M32346	12:56615040-57115040	0.828519442904567	0.57069169264974	0.146562466306106
MR-PCA	valine	HMDB0000883	glycochenodeoxycholate	HMDB0000637	bioa_022	M32346	16:70059237-70559237	0.148624495568407	0.359904303816891	0.679639148455207
MR-PCA	valine	HMDB0000883	glycochenodeoxycholate	HMDB0000637	bioa_022	M32346	17:6883609-7383609	0.262838508806406	0.351802550413374	0.454991493476799
MR-PCA	valine	HMDB0000883	glycochenodeoxycholate	HMDB0000637	bioa_022	M32346	17:40470632-40970632	-0.22687945203418	0.669435424239429	0.734676301556488
MR-PCA	valine	HMDB0000883	glycochenodeoxycholate	HMDB0000637	bioa_022	M32346	19:49114511-49614511	0.969849928515931	0.472327618221905	0.0400394628028521
MR-PCA	glycerol 3-phosphate	HMDB0000126	histidine	HMDB0000177	GCST90199638	bioa_009	1:20921386-22251981	-0.0122441473221428	0.0163300733528853	0.453380394829022
MR-PCA	glycochenodeoxycholate	HMDB0000637	2-oxoarginine*	HMDB0004225	M32346	GCST90199903	6:156877825-157377825	-0.0863946952582642	0.151563798371009	0.568662795586277
MR-PCA	glycine	HMDB0000123	leucine	HMDB0000687	GCST90200707	GCST90200389	1:75967169-76467169	0.0326862737761205	0.141268131985113	0.817021507233219
MR-PCA	glycine	HMDB0000123	leucine	HMDB0000687	GCST90200707	GCST90200389	2:211036896-212058697	-0.0049932084332594	0.0296335674537473	0.866191209431376
MR-PCA	glycine	HMDB0000123	leucine	HMDB0000687	GCST90200707	GCST90200389	3:125659669-126159669	-0.138658662818448	0.0890363578943468	0.119393031568728
MR-PCA	glycine	HMDB0000123	leucine	HMDB0000687	GCST90200707	GCST90200389	9:6290540-6790540	0.164485254411805	0.0942768636467561	0.0810363451626909
MR-PCA	biliverdin	HMDB0001008	n-acetylornithine	HMDB0003357	GCST90200706	bioa_023	2:233898737-234978158	-0.0031737084362341	0.0137093662556098	0.816926943659573
MR-PCA	biliverdin	HMDB0001008	n-acetylornithine	HMDB0003357	GCST90200706	bioa_023	12:21102315-21602315	-0.0539707553641173	0.0637435801967896	0.397170527842307
MR-PCA	acetylphosphate	HMDB0001494	glycochenodeoxycholate	HMDB0000637	M15488	GCST90200342	1:109564880-110064880	-0.155535520721195	0.146988771071926	0.289989069894206
MR-PCA	acetylphosphate	HMDB0001494	glycochenodeoxycholate	HMDB0000637	M15488	GCST90200342	6:96128415-96628415	0.0179414831646309	0.17803735356109	0.919730103523037
MR-PCA	tryptophan	HMDB0000929	mannose	HMDB0000169	GCST90200441	GCST90200435	4:156527528-157027528	-0.126928376558866	0.0904671100087228	0.160606880616073
MR-PCA	tryptophan	HMDB0000929	mannose	HMDB0000169	GCST90200441	GCST90200435	6:111301079-112053797	0.102772532086536	0.0983164322170616	0.295873221296362
MR-PCA	inositol 1-phosphate (i1p)	HMDB0000213	arachidonate (20:4n6)	HMDB0001043	M01481	M01110	1:5349333-5849333	-0.0584434074476773	0.0713418207963084	0.412670812865406
MR-PCA	inositol 1-phosphate (i1p)	HMDB0000213	arachidonate (20:4n6)	HMDB0001043	M01481	M01110	4:31607204-32397858	-0.021144941412155	0.0631434516492963	0.737722033222834
MR-PCA	inositol 1-phosphate (i1p)	HMDB0000213	arachidonate (20:4n6)	HMDB0001043	M01481	M01110	4:66148855-66648855	0.0619709783924504	0.0738010418120028	0.401074762967854
MR-PCA	inositol 1-phosphate (i1p)	HMDB0000213	arachidonate (20:4n6)	HMDB0001043	M01481	M01110	6:20616244-21116244	-0.060989177578779	0.085540728936037	0.475855610951737
MR-PCA	inositol 1-phosphate (i1p)	HMDB0000213	arachidonate (20:4n6)	HMDB0001043	M01481	M01110	10:114775621-115275621	-0.0132682227167352	0.0610986516330773	0.828083152027024
MR-PCA	inositol 1-phosphate (i1p)	HMDB0000213	arachidonate (20:4n6)	HMDB0001043	M01481	M01110	12:47079779-47579779	0.0587116341228633	0.0734945400436198	0.424373284694982
MR-PCA	inositol 1-phosphate (i1p)	HMDB0000213	arachidonate (20:4n6)	HMDB0001043	M01481	M01110	12:62771708-63271708	0.0393765847357506	0.0607712448829517	0.517018816087818
MR-PCA	inositol 1-phosphate (i1p)	HMDB0000213	arachidonate (20:4n6)	HMDB0001043	M01481	M01110	14:96380570-96880570	0.0368326484796151	0.0714844065451347	0.606375323037323
MR-PCA	inositol 1-phosphate (i1p)	HMDB0000213	arachidonate (20:4n6)	HMDB0001043	M01481	M01110	15:77060646-77560646	-0.0538951593023165	0.0797706051454853	0.499277616731416
MR-PCA	guanidinoacetate	HMDB0000128	glycine	HMDB0000123	GCST90200384	GCST90200707	6:131647278-132147278	0.0920628283447756	0.123918420399221	0.457523493524862
MR-PCA	guanidinoacetate	HMDB0000128	glycine	HMDB0000123	GCST90200384	GCST90200707	11:64893892-65393892	0.0295034585690327	0.0785661981423712	0.707271126597398
MR-PCA	guanidinoacetate	HMDB0000128	glycine	HMDB0000123	GCST90200384	GCST90200707	12:101043-601043	0.112533174200785	0.0980882901889713	0.251272485487553
MR-PCA	guanidinoacetate	HMDB0000128	glycine	HMDB0000123	GCST90200384	GCST90200707	14:100558168-101058168	0.243940992510884	0.10670124988248	0.022242234682938
MR-PCA	guanidinoacetate	HMDB0000128	glycine	HMDB0000123	GCST90200384	GCST90200707	20:61898912-62398912	0.267849032357486	0.0889663322933593	0.0026066460480021
MR-PCA	glycochenodeoxycholate	HMDB0000637	anthranilate	HMDB0001123	M32346	GCST90200324	6:156877825-157377825	0.134292618797397	0.180887749251943	0.457839816861833
MR-PCA	1-methylxanthine	HMDB0010738	biliverdin	HMDB0001008	M34389	GCST90200706	8:18010431-18510431	0.0073217801402185	0.0561172692463466	0.896192331837747
MR-PCA	acetoacetate	HMDB0000060	n-acetylaspartate (naa)	HMDB0000812	met-d-Acetoacetate	GCST90199665	5:41395751-42449922	-0.259293701214516	0.32045436343722	0.418432365327236
MR-PCA	acetoacetate	HMDB0000060	n-acetylaspartate (naa)	HMDB0000812	met-d-Acetoacetate	GCST90199665	6:166525103-167025103	-0.0725836429783301	0.295974552430952	0.806273630999505
MR-PCA	acetoacetate	HMDB0000060	n-acetylaspartate (naa)	HMDB0000812	met-d-Acetoacetate	GCST90199665	10:113686244-114186244	-1.00459101146428	0.325274540752408	0.0020121009273665
MR-PCA	acetoacetate	HMDB0000060	n-acetylaspartate (naa)	HMDB0000812	met-d-Acetoacetate	GCST90199665	11:116373213-116873213	-0.153601439822012	0.312581124320438	0.623145656084952
MR-PCA	acetoacetate	HMDB0000060	n-acetylaspartate (naa)	HMDB0000812	met-d-Acetoacetate	GCST90199665	12:122333527-122833527	-0.358889246140704	0.472396845289481	0.447422079012524
MR-PCA	citrulline	HMDB0000904	alpha-tocopherol	HMDB0001893	GCST90200403	GCST90200302	2:211084708-211584708	-0.0752782237669931	0.0960206664327562	0.433052202122829
MR-PCA	citrulline	HMDB0000904	alpha-tocopherol	HMDB0001893	GCST90200403	GCST90200302	9:133044244-133573675	0.009257186878653	0.0925815152929597	0.92035259752333
MR-PCA	tyrosine	HMDB0000158	valine	HMDB0000883	M01299	met-d-Val	1:154514715-155014715	-0.0303131009609343	0.0370245635134998	0.412940783540681
MR-PCA	tyrosine	HMDB0000158	valine	HMDB0000883	M01299	met-d-Val	6:111242119-112061922	-0.111446899713347	0.033125164968314	0.0007670528698779
MR-PCA	tyrosine	HMDB0000158	valine	HMDB0000883	M01299	met-d-Val	16:71357384-72149586	-0.0478898833095595	0.0329761617899017	0.146429977576093
MR-PCA	n-stearoyl-sphingosine (d18:1/18:0)*	HMDB0004950	3-hydroxybutyrate (bhba)	HMDB0000011	GCST90200341	met-d-bOHbutyrate	10:64645010-65401382	0.0180103559759803	0.0359969518515027	0.616842712854283
MR-PCA	n-stearoyl-sphingosine (d18:1/18:0)*	HMDB0004950	3-hydroxybutyrate (bhba)	HMDB0000011	GCST90200341	met-d-bOHbutyrate	14:63982220-64482220	0.0415143252942603	0.0371291432624786	0.263521638640454
MR-PCA	n-stearoyl-sphingosine (d18:1/18:0)*	HMDB0004950	3-hydroxybutyrate (bhba)	HMDB0000011	GCST90200341	met-d-bOHbutyrate	18:55052269-55552269	0.0074015060859726	0.0240277168443158	0.758051636275205
MR-PCA	n-stearoyl-sphingosine (d18:1/18:0)*	HMDB0004950	3-hydroxybutyrate (bhba)	HMDB0000011	GCST90200341	met-d-bOHbutyrate	19:8013648-8513648	-0.0241805693391871	0.0175528570206277	0.168331159075539
MR-PCA	n1-methyl-2-pyridone-5-carboxamide	HMDB0004193	taurine	HMDB0000251	GCST90199778	bioa_034	7:10019022-10519022	-0.0217972342058584	0.0675238996463355	0.746840887183694
MR-PCA	alpha-tocopherol	HMDB0001893	3-hydroxybutyrate (bhba)	HMDB0000011	GCST90200302	GCST90200367	1:62651807-63403953	0.0241866879586343	0.128787398381073	0.851030912418814
MR-PCA	arginine	HMDB0000517	glycine	HMDB0000123	bioa_002	M32338	2:24182937-24682937	-0.332557308900185	0.336744778000665	0.323365804088694
MR-PCA	arginine	HMDB0000517	glycine	HMDB0000123	bioa_002	M32338	2:211333022-211833022	-4.38047781687819	0.214346992525413	7.940645289781571e-93
MR-PCA	arginine	HMDB0000517	glycine	HMDB0000123	bioa_002	M32338	2:219037276-219788019	-0.276744044859025	0.291410424821108	0.342279422899011
MR-PCA	arginine	HMDB0000517	glycine	HMDB0000123	bioa_002	M32338	4:144583533-145083533	-0.0109582005478852	0.242001160949099	0.963882850902945
MR-PCA	arginine	HMDB0000517	glycine	HMDB0000123	bioa_002	M32338	5:177386199-177886199	0.449251557460921	0.251180211539042	0.0736852693873081
MR-PCA	arginine	HMDB0000517	glycine	HMDB0000123	bioa_002	M32338	6:131339506-132265729	-0.0606117747853688	0.142633954108666	0.670875802536965
MR-PCA	arginine	HMDB0000517	glycine	HMDB0000123	bioa_002	M32338	6:135177817-135677817	-0.60052822283554	0.317322515376387	0.05842633903097
MR-PCA	arginine	HMDB0000517	glycine	HMDB0000123	bioa_002	M32338	6:139590693-140090693	-0.269083533487584	0.250314254416171	0.282382401520828
MR-PCA	arginine	HMDB0000517	glycine	HMDB0000123	bioa_002	M32338	10:99898951-100398951	-0.186766553568527	0.358422568794971	0.602311584161503
MR-PCA	arginine	HMDB0000517	glycine	HMDB0000123	bioa_002	M32338	12:46680313-47435518	0.522177168235266	0.277147292247222	0.0595495203897108
MR-PCA	arginine	HMDB0000517	glycine	HMDB0000123	bioa_002	M32338	16:68076200-68576200	-0.303067889503588	0.302025075062676	0.315642467879543
MR-PCA	arginine	HMDB0000517	glycine	HMDB0000123	bioa_002	M32338	19:12757458-13257458	0.117657407624784	0.175198109499345	0.501858888014854
MR-PCA	tyrosine	HMDB0000158	cholesterol	HMDB0000067	M01299	GCST90200368	1:154514715-155014715	-0.315095344400315	0.14400041019848	0.0286582496006837
MR-PCA	tyrosine	HMDB0000158	cholesterol	HMDB0000067	M01299	GCST90200368	6:111242119-112061922	0.0137061106973072	0.117809400102596	0.907381974860029
MR-PCA	tyrosine	HMDB0000158	cholesterol	HMDB0000067	M01299	GCST90200368	16:71357384-72149586	0.0707413819482459	0.122830131362076	0.564663463389877
MR-PCA	3-methyl-2-oxovalerate	HMDB0000491	hypotaurine	HMDB0000965	M15676	GCST90200379	4:88976422-89476422	0.0895463754119903	0.126744788642715	0.47987145409005
MR-PCA	tryptophan	HMDB0000929	4-hydroxyphenylpyruvate	HMDB0000707	M00054	GCST90200300	3:189559163-190059163	0.100222169294087	0.164120913090431	0.541424318991137
MR-PCA	tryptophan	HMDB0000929	4-hydroxyphenylpyruvate	HMDB0000707	M00054	GCST90200300	5:153760041-154260041	0.141046957691965	0.146776222688491	0.336569270080893
MR-PCA	tryptophan	HMDB0000929	4-hydroxyphenylpyruvate	HMDB0000707	M00054	GCST90200300	6:111281159-111781159	0.316533517342663	0.14667007831806	0.0309175026605525
MR-PCA	tryptophan	HMDB0000929	4-hydroxyphenylpyruvate	HMDB0000707	M00054	GCST90200300	6:125293311-125793311	0.0588954449251409	0.17211635518749	0.732212503926265
MR-PCA	tryptophan	HMDB0000929	4-hydroxyphenylpyruvate	HMDB0000707	M00054	GCST90200300	7:14057409-14557409	0.23116588049261	0.100572238536295	0.0215330142599907
MR-PCA	tryptophan	HMDB0000929	4-hydroxyphenylpyruvate	HMDB0000707	M00054	GCST90200300	11:116404435-116904435	-0.17302617215623	0.120507661070367	0.151056254522924
MR-PCA	tryptophan	HMDB0000929	4-hydroxyphenylpyruvate	HMDB0000707	M00054	GCST90200300	16:53794515-54294515	-0.136879838882555	0.174556325173487	0.432947069843225
MR-PCA	glycerophosphorylcholine (gpc)	HMDB0000086	phenylalanine	HMDB0000159	GCST90199629	GCST90200396	1:40156715-40656715	-0.10208600273014	0.116969830092125	0.382796638382461
MR-PCA	taurine	HMDB0000251	alpha-ketoglutaramate*	HMDB0001552	bioa_034	GCST90199885	19:54074995-54574995	0.0635781643180142	0.105392862516281	0.546342894685701
MR-PCA	n-stearoyl-sphingosine (d18:1/18:0)*	HMDB0004950	pantothenate	HMDB0000210	GCST90200341	M01508	10:64645010-65401382	-0.201654764903588	0.176465553132211	0.253145336034699
MR-PCA	n-stearoyl-sphingosine (d18:1/18:0)*	HMDB0004950	pantothenate	HMDB0000210	GCST90200341	M01508	14:63982220-64482220	-0.0313628410522724	0.182861383802082	0.863821542189075
MR-PCA	n-stearoyl-sphingosine (d18:1/18:0)*	HMDB0004950	pantothenate	HMDB0000210	GCST90200341	M01508	18:55052269-55552269	0.214329397444361	0.134094105047429	0.109964965184747
MR-PCA	phenylpyruvate	HMDB0000205	uridine	HMDB0000296	GCST90200365	GCST90200407	9:131315554-131815554	0.0509323811377371	0.103877142183115	0.623911966652305
MR-PCA	phenylpyruvate	HMDB0000205	uridine	HMDB0000296	GCST90200365	GCST90200407	16:58503995-59003995	0.144619725494695	0.0996058148847399	0.146523709097608
MR-PCA	dehydroepiandrosterone sulfate (dhea-s)	HMDB0001032	methionine	HMDB0000696	M32425	GCST90200391	7:98868801-99739571	0.03168109982702	0.112498800303371	0.778240440148162
MR-PCA	dehydroepiandrosterone sulfate (dhea-s)	HMDB0001032	methionine	HMDB0000696	M32425	GCST90200391	19:48115523-48615523	0.277526477172092	0.116071207982619	0.0168024665724278
MR-PCA	glycerol 3-phosphate	HMDB0000126	3-(4-hydroxyphenyl)lactate	HMDB0000755	GCST90199638	M32197	1:20921386-22251981	0.105750909745572	0.0541644949748377	0.0508904050521861
MR-PCA	eicosapentaenoate (epa; 20:5n3)	HMDB0001999	5-oxoproline	HMDB0000267	GCST90200349	M01494	11:61319830-61819830	0.0433475627888437	0.0797438434598349	0.58672703551633
MR-PCA	glycohyocholate	HMDB0000138	oleamide	HMDB0002117	GCST90199935	M32458	10:45742470-46242470	-0.224234139546709	0.167933370205568	0.181792380507089
MR-PCA	glycohyocholate	HMDB0000138	oleamide	HMDB0002117	GCST90199935	M32458	17:28409010-28909010	0.162893395782809	0.1498856500929	0.277132075675675
MR-PCA	n6,n6,n6-trimethyllysine	HMDB0001325	dehydroepiandrosterone sulfate (dhea-s)	HMDB0001032	GCST90200344	M32425	11:64586385-65555309	0.0399473630923022	0.112337259003641	0.72213858486642
MR-PCA	isoleucine	HMDB0000172	dehydroepiandrosterone sulfate (dhea-s)	HMDB0001032	met-d-Ile	GCST90199673	2:27480940-28253174	0.200677988164208	0.39629265954941	0.612584047485984
MR-PCA	isoleucine	HMDB0000172	dehydroepiandrosterone sulfate (dhea-s)	HMDB0001032	met-d-Ile	GCST90199673	2:165251927-165751927	0.626216857088683	0.478686703381393	0.19080625300366
MR-PCA	isoleucine	HMDB0000172	dehydroepiandrosterone sulfate (dhea-s)	HMDB0001032	met-d-Ile	GCST90199673	4:88890833-89475171	0.123479158132161	0.175528606608728	0.481762721465364
MR-PCA	isoleucine	HMDB0000172	dehydroepiandrosterone sulfate (dhea-s)	HMDB0001032	met-d-Ile	GCST90199673	8:76193463-76693463	-0.665765285848098	0.445291239922499	0.134882279063628
MR-PCA	isoleucine	HMDB0000172	dehydroepiandrosterone sulfate (dhea-s)	HMDB0001032	met-d-Ile	GCST90199673	12:56611458-57111458	-0.165092050392147	0.3344785908891	0.62160260129208
MR-PCA	isoleucine	HMDB0000172	dehydroepiandrosterone sulfate (dhea-s)	HMDB0001032	met-d-Ile	GCST90199673	16:69331471-69831471	-0.394623917694365	0.351979477723832	0.262221447717961
MR-PCA	isoleucine	HMDB0000172	dehydroepiandrosterone sulfate (dhea-s)	HMDB0001032	met-d-Ile	GCST90199673	16:69865519-70914672	-0.391781808247489	0.295808819520532	0.18535608749127
MR-PCA	isoleucine	HMDB0000172	dehydroepiandrosterone sulfate (dhea-s)	HMDB0001032	met-d-Ile	GCST90199673	17:6935779-7435779	-0.230308421074152	0.322071546446339	0.474556734477337
MR-PCA	isoleucine	HMDB0000172	dehydroepiandrosterone sulfate (dhea-s)	HMDB0001032	met-d-Ile	GCST90199673	19:49069664-49569664	0.0466137328282882	0.276564492883606	0.866154060509793
MR-PCA	phenylalanine	HMDB0000159	spermidine	HMDB0001257	met-d-Phe	GCST90200423	2:211293055-211793055	-0.157420373333007	0.470878941632511	0.738144308279012
MR-PCA	phenylalanine	HMDB0000159	spermidine	HMDB0001257	met-d-Phe	GCST90200423	6:17868392-18368392	-0.985299403043731	0.518305649222176	0.0573019206602854
MR-PCA	phenylalanine	HMDB0000159	spermidine	HMDB0001257	met-d-Phe	GCST90200423	11:57019429-57519429	0.0702507335428979	0.3650911483088	0.847413453104813
MR-PCA	phenylalanine	HMDB0000159	spermidine	HMDB0001257	met-d-Phe	GCST90200423	12:56671418-57171418	-1.12952673344199	0.501492882904021	0.0243015178005269
MR-PCA	phenylalanine	HMDB0000159	spermidine	HMDB0001257	met-d-Phe	GCST90200423	12:102211009-102721004	-0.238327355740682	0.279935080486623	0.394565782860255
MR-PCA	phenylalanine	HMDB0000159	spermidine	HMDB0001257	met-d-Phe	GCST90200423	12:102890425-104124563	0.0574418421382636	0.126948172629296	0.65092133690694
MR-PCA	phenylalanine	HMDB0000159	spermidine	HMDB0001257	met-d-Phe	GCST90200423	12:104125826-104625826	0.0126005922464783	0.333640443546656	0.969873471034842
MR-PCA	phenylalanine	HMDB0000159	spermidine	HMDB0001257	met-d-Phe	GCST90200423	14:55161744-55661744	-0.325780735524841	0.340319496019291	0.338426409365426
MR-PCA	phenylalanine	HMDB0000159	spermidine	HMDB0001257	met-d-Phe	GCST90200423	14:55670870-56170870	-0.0717336195542115	0.379313633574043	0.850003260261032
MR-PCA	phenylalanine	HMDB0000159	spermidine	HMDB0001257	met-d-Phe	GCST90200423	16:16004626-16504626	-0.501908882353003	0.421714359477528	0.233982281201404
MR-PCA	caffeine	HMDB0001847	alpha-tocopherol	HMDB0001893	M00569	M01561	7:17037106-17537106	-0.0744358053069337	0.127495876297749	0.559335284203978
MR-PCA	caffeine	HMDB0001847	alpha-tocopherol	HMDB0001893	M00569	M01561	15:74777880-75277880	-0.0130309756095613	0.148887564968561	0.93025639540277
MR-PCA	pantothenate	HMDB0000210	n-stearoyl-sphingosine (d18:1/18:0)*	HMDB0004950	M01508	GCST90200341	2:27200724-27700724	0.193173755235397	0.154667778858235	0.21167997364869
MR-PCA	eicosapentaenoate (epa; 20:5n3)	HMDB0001999	choline	HMDB0000097	GCST90200349	GCST90200327	11:61319830-61819830	0.0328255957843656	0.0738711868883086	0.656780418236492
MR-PCA	hypoxanthine	HMDB0000157	pantothenate	HMDB0000210	M03127	M01508	6:16038192-16538192	0.0348631165042615	0.114512380170366	0.760786261651955
MR-PCA	threonine	HMDB0000167	eicosapentaenoate (epa; 20:5n3)	HMDB0001999	bioa_019	M18467	2:27191397-28253174	-0.166575813641442	0.142094056927817	0.241079595360308
MR-PCA	threonine	HMDB0000167	eicosapentaenoate (epa; 20:5n3)	HMDB0001999	bioa_019	M18467	6:126521687-127323798	0.176325547275588	0.338519704928418	0.602455712474296
MR-PCA	threonine	HMDB0000167	eicosapentaenoate (epa; 20:5n3)	HMDB0001999	bioa_019	M18467	8:74631674-75131674	-0.0880767431803237	0.202037211449739	0.662877959768205
MR-PCA	threonine	HMDB0000167	eicosapentaenoate (epa; 20:5n3)	HMDB0001999	bioa_019	M18467	12:46636543-47464292	0.135118267113319	0.161931381408661	0.404046146481565
MR-PCA	threonine	HMDB0000167	eicosapentaenoate (epa; 20:5n3)	HMDB0001999	bioa_019	M18467	12:56615040-57115040	0.042054122438481	0.219855374249005	0.848305565082383
MR-PCA	threonine	HMDB0000167	eicosapentaenoate (epa; 20:5n3)	HMDB0001999	bioa_019	M18467	12:59727701-60227701	0.302382496476392	0.287128424814589	0.292283109267613
MR-PCA	threonine	HMDB0000167	eicosapentaenoate (epa; 20:5n3)	HMDB0001999	bioa_019	M18467	16:1654524-2154524	-0.0767108938278102	0.229547406385008	0.73824129739455
MR-PCA	threonine	HMDB0000167	eicosapentaenoate (epa; 20:5n3)	HMDB0001999	bioa_019	M18467	20:42792364-43292364	-0.002779848609506	0.293304559089912	0.99243801361843
MR-PCA	bilirubin (z,z)	HMDB0000054	3-hydroxybutyrate (bhba)	HMDB0000011	GCST90200704	met-d-bOHbutyrate	2:233988949-235124783	0.0040427163755669	0.0060581980640479	0.504572008097737
MR-PCA	bilirubin (z,z)	HMDB0000054	3-hydroxybutyrate (bhba)	HMDB0000011	GCST90200704	met-d-bOHbutyrate	12:21093886-21593886	-0.0300431028277545	0.0272191848250606	0.269702754167709
MR-PCA	phenylalanine	HMDB0000159	paraxanthine	HMDB0001860	M00064	M18254	12:103007876-103507876	-0.0260805013384721	0.153439054429238	0.865031345205949
MR-PCA	cortisol	HMDB0000063	3-methyl-2-oxobutyrate	HMDB0000019	GCST90200378	M21047	14:94554700-95054700	0.256288202321874	0.155574417602261	0.0994825802676312
MR-PCA	cortisol	HMDB0000063	myo-inositol	HMDB0000211	GCST90200378	M19934	14:94554700-95054700	0.0007720644016477	0.153968219315015	0.99599907248924
MR-PCA	cortisol	HMDB0000063	docosahexaenoate (dha; 22:6n3)	HMDB0002183	GCST90200378	M19323	14:94554700-95054700	0.0578506534950335	0.153817329427705	0.706842767468616
MR-PCA	cortisol	HMDB0000063	creatine	HMDB0000064	GCST90200378	M27718	14:94554700-95054700	0.0020958625799396	0.153773820497987	0.989125557158931
MR-PCA	cortisol	HMDB0000063	cystine	HMDB0000192	GCST90200378	GCST90200382	14:94554700-95054700	-0.104455971231426	0.0966043778262932	0.279574470453996
MR-PCA	cortisol	HMDB0000063	inosine 5'-monophosphate (imp)	HMDB0000175	GCST90200378	GCST90200395	14:94554700-95054700	0.115637482058338	0.128253489331604	0.367252253898002
MR-PCA	cortisol	HMDB0000063	n-palmitoyl-sphingosine (d18:1/16:0)	HMDB0004949	GCST90200378	GCST90200336	14:94554700-95054700	-0.206197399188292	0.096065867247696	0.0318397336702756
MR-PCA	cortisol	HMDB0000063	taurochenodeoxycholate	HMDB0000951	GCST90200378	GCST90200337	14:94554700-95054700	-0.0362669745084104	0.0973789115331298	0.709571601221548
MR-PCA	cortisol	HMDB0000063	lactate	HMDB0000190	GCST90200378	GCST90200408	14:94554700-95054700	0.006483400060096	0.0963729725441291	0.946363536113671
MR-PCA	cortisol	HMDB0000063	leucine	HMDB0000687	GCST90200378	GCST90200389	14:94554700-95054700	-0.276021592560127	0.09616447614712	0.0041007312971201
MR-PCA	cortisol	HMDB0000063	arachidonate (20:4n6)	HMDB0001043	GCST90200378	GCST90200358	14:94554700-95054700	-0.0606518636403711	0.0960436497339865	0.527711615455621
MR-PCA	cortisol	HMDB0000063	histidine	HMDB0000177	GCST90200378	GCST90200377	14:94554700-95054700	-0.0397324333898643	0.096338536734697	0.680027848111897
MR-PCA	cortisol	HMDB0000063	trans-urocanate	HMDB0000301	GCST90200378	GCST90200416	14:94554700-95054700	0.111129760276155	0.0964751909965975	0.249362220355692
MR-PCA	cortisol	HMDB0000063	ornithine	HMDB0000214	GCST90200378	GCST90200404	14:94554700-95054700	-0.118478223934969	0.0961464282701622	0.217848767610389
MR-PCA	cortisol	HMDB0000063	tryptophan	HMDB0000929	GCST90200378	GCST90200441	14:94554700-95054700	-0.150088717945813	0.0962701450576265	0.118987623605828
MR-PCA	cortisol	HMDB0000063	5-methylthioadenosine (mta)	HMDB0001173	GCST90200378	GCST90200359	14:94554700-95054700	-0.0283709640000604	0.0964127155259764	0.76855481078216
MR-PCA	histidine	HMDB0000177	citrate	HMDB0000094	GCST90200377	met-d-Citrate	2:211293055-211793055	0.147384609027438	0.0302623177567449	1.11465416159192e-06
MR-PCA	histidine	HMDB0000177	citrate	HMDB0000094	GCST90200377	met-d-Citrate	12:96129884-96629884	-0.0211642726291269	0.0201528352481387	0.293631528542895
MR-PCA	cortisol	HMDB0000063	asparagine	HMDB0000168	GCST90200378	GCST90200452	14:94554700-95054700	-0.0590099277658611	0.0962074138216863	0.539637308635105
MR-PCA	hypotaurine	HMDB0000965	beta-citrylglutamate	HMDB0241915	GCST90200379	GCST90199911	4:138793652-139293652	0.0656967698185609	0.112241442897811	0.55833491446188
MR-PCA	hypotaurine	HMDB0000965	beta-citrylglutamate	HMDB0241915	GCST90200379	GCST90199911	5:114821656-115321656	0.107792141579344	0.0951963623497214	0.257502588711303
MR-PCA	hypotaurine	HMDB0000965	beta-citrylglutamate	HMDB0241915	GCST90200379	GCST90199911	19:47031255-47531255	0.181896091695023	0.114701929792888	0.112781181302386
MR-PCA	cortisol	HMDB0000063	3-hydroxybutyrate (bhba)	HMDB0000011	GCST90200378	GCST90200367	14:94554700-95054700	-0.0337961315404808	0.0959307359957349	0.724615373293356
MR-PCA	hypotaurine	HMDB0000965	hippurate	HMDB0000714	GCST90200379	GCST90199624	4:138793652-139293652	0.245856923798905	0.111998083031981	0.0281500661171997
MR-PCA	hypotaurine	HMDB0000965	hippurate	HMDB0000714	GCST90200379	GCST90199624	5:114821656-115321656	-0.0755485883558762	0.0949935854462152	0.42643785127953
MR-PCA	hypotaurine	HMDB0000965	hippurate	HMDB0000714	GCST90200379	GCST90199624	19:47031255-47531255	0.116030002374606	0.114467796947495	0.310750957897282
MR-PCA	cortisol	HMDB0000063	adenosine 5'-diphosphate (adp)	HMDB0001341	GCST90200378	GCST90200355	14:94554700-95054700	-0.0201705535787836	0.128698535632819	0.87545989575475
MR-PCA	cortisol	HMDB0000063	pyruvate	HMDB0000243	GCST90200378	met-d-Pyruvate	14:94554700-95054700	-0.0199949331439782	0.0260917025016061	0.443478176408568
MR-PCA	cortisol	HMDB0000063	3-hydroxybutyrate (bhba)	HMDB0000011	GCST90200378	met-d-bOHbutyrate	14:94554700-95054700	0.0141734858744561	0.0262237114828006	0.588863570990731
MR-PCA	hypotaurine	HMDB0000965	paraxanthine	HMDB0001860	GCST90200379	GCST90199654	4:138793652-139293652	0.378374008025949	0.114934335645183	0.0009944630173272
MR-PCA	hypotaurine	HMDB0000965	paraxanthine	HMDB0001860	GCST90200379	GCST90199654	5:114821656-115321656	-0.0902081465390696	0.0975128800041312	0.35491932698043
MR-PCA	hypotaurine	HMDB0000965	paraxanthine	HMDB0001860	GCST90200379	GCST90199654	19:47031255-47531255	0.0333526588775538	0.117493917613276	0.776512222229634
MR-PCA	cystathionine	HMDB0000099	histidine	HMDB0000177	GCST90200383	GCST90200377	1:70631670-71131670	-0.121064759879254	0.0775550926885774	0.118519917029639
MR-PCA	cystathionine	HMDB0000099	histidine	HMDB0000177	GCST90200383	GCST90200377	19:33152807-33652807	0.0914948631716864	0.128967058796437	0.478049197569751
MR-PCA	s-1-pyrroline-5-carboxylate	HMDB0001301	1-methylurate	HMDB0003099	GCST90200381	M34395	8:144432748-145014955	0.0164690472251493	0.0604769035499435	0.785376273649387
MR-PCA	hypotaurine	HMDB0000965	alpha-ketoglutaramate*	HMDB0001552	GCST90200379	GCST90199885	4:138793652-139293652	0.0057451829665113	0.112353295176895	0.959217966229526
MR-PCA	hypotaurine	HMDB0000965	alpha-ketoglutaramate*	HMDB0001552	GCST90200379	GCST90199885	5:114821656-115321656	-0.227469610022715	0.095290024648475	0.0169805178531016
MR-PCA	hypotaurine	HMDB0000965	alpha-ketoglutaramate*	HMDB0001552	GCST90200379	GCST90199885	19:47031255-47531255	0.0424392915573272	0.114816817715483	0.711661107717727
MR-PCA	hypotaurine	HMDB0000965	4-hydroxy-2-oxoglutaric acid	HMDB0002070	GCST90200379	GCST90199897	4:138793652-139293652	-0.0575227555605124	0.114395911901727	0.615077289315501
MR-PCA	hypotaurine	HMDB0000965	4-hydroxy-2-oxoglutaric acid	HMDB0002070	GCST90200379	GCST90199897	5:114821656-115321656	-0.161725904324873	0.0970262971409914	0.095549112093577
MR-PCA	hypotaurine	HMDB0000965	4-hydroxy-2-oxoglutaric acid	HMDB0002070	GCST90200379	GCST90199897	19:47031255-47531255	-0.114186661277194	0.116909416628521	0.328712467874463
MR-PCA	s-1-pyrroline-5-carboxylate	HMDB0001301	pyruvate	HMDB0000243	GCST90200381	met-d-Pyruvate	1:18949448-19449448	-0.0063451782577907	0.0209698050634978	0.762205064306692
MR-PCA	s-1-pyrroline-5-carboxylate	HMDB0001301	pyruvate	HMDB0000243	GCST90200381	met-d-Pyruvate	8:144432748-145014955	-0.0152843618073748	0.0110272941869304	0.165732170811694
MR-PCA	cystathionine	HMDB0000099	hippurate	HMDB0000714	GCST90200383	GCST90199624	1:70631670-71131670	-0.0043518661148241	0.0773899645494965	0.955156231268125
MR-PCA	cystathionine	HMDB0000099	hippurate	HMDB0000714	GCST90200383	GCST90199624	19:33152807-33652807	-0.21581400351505	0.12867262169687	0.093496873351837
MR-PCA	hypotaurine	HMDB0000965	isoursodeoxycholate	HMDB0000686	GCST90200379	GCST90199892	4:138793652-139293652	0.0560745549332406	0.112184200184979	0.617185204969239
MR-PCA	hypotaurine	HMDB0000965	isoursodeoxycholate	HMDB0000686	GCST90200379	GCST90199892	5:114821656-115321656	0.120272164975573	0.0951515700813048	0.206227837631941
MR-PCA	hypotaurine	HMDB0000965	isoursodeoxycholate	HMDB0000686	GCST90200379	GCST90199892	19:47031255-47531255	0.0571953679359504	0.114649957150808	0.617871315016067
MR-PCA	hypotaurine	HMDB0000965	cytosine	HMDB0000630	GCST90200379	GCST90200433	4:138793652-139293652	-0.0569351926626111	0.121760734544714	0.64007140984161
MR-PCA	hypotaurine	HMDB0000965	cytosine	HMDB0000630	GCST90200379	GCST90200433	5:114821656-115321656	0.0309505428398181	0.103270732400094	0.76440375049982
MR-PCA	hypotaurine	HMDB0000965	cytosine	HMDB0000630	GCST90200379	GCST90200433	19:47031255-47531255	0.0096491894722209	0.124431976454836	0.93818927909285
MR-PCA	hypotaurine	HMDB0000965	docosahexaenoate (dha; 22:6n3)	HMDB0002183	GCST90200379	GCST90199651	4:138793652-139293652	-0.17384726759616	0.111884420613244	0.120229454473195
MR-PCA	hypotaurine	HMDB0000965	docosahexaenoate (dha; 22:6n3)	HMDB0002183	GCST90200379	GCST90199651	5:114821656-115321656	-0.052922779426936	0.094894469537667	0.57704829495841
MR-PCA	hypotaurine	HMDB0000965	docosahexaenoate (dha; 22:6n3)	HMDB0002183	GCST90200379	GCST90199651	19:47031255-47531255	-0.233266931856083	0.114333522734142	0.041327206456297
MR-PCA	guanidinoacetate	HMDB0000128	urate	HMDB0000289	GCST90200384	M01604	6:131647278-132147278	-0.0519541778585495	0.171893289147954	0.762464013281029
MR-PCA	guanidinoacetate	HMDB0000128	urate	HMDB0000289	GCST90200384	M01604	12:101043-601043	0.127767946339121	0.129753215507262	0.324771623037733
MR-PCA	sphingosine	HMDB0000252	3-hydroxybutyrate (bhba)	HMDB0000011	GCST90200385	GCST90200367	3:56598999-57098999	0.0621538528158197	0.086759380739657	0.473748433064747
MR-PCA	sphingosine	HMDB0000252	hypotaurine	HMDB0000965	GCST90200385	GCST90200379	3:56598999-57098999	0.229323926445717	0.0871749838931141	0.0085230222822428
MR-PCA	sphingosine	HMDB0000252	n-palmitoyl-sphinganine (d18:0/16:0)	HMDB11760	GCST90200385	GCST90200064	3:56598999-57098999	0.156218458297176	0.0872013286977097	0.0732180995492277
MR-PCA	sphingosine	HMDB0000252	taurocholate	HMDB0000036	GCST90200385	GCST90200333	3:56598999-57098999	-0.0236990184787662	0.0897816551907222	0.791808571782666
MR-PCA	sphingosine	HMDB0000252	glycerol	HMDB0000131	GCST90200385	GCST90200325	3:56598999-57098999	0.0040899975526456	0.0867913457993526	0.962414012075556
MR-PCA	sphingosine	HMDB0000252	n-palmitoyl-sphingosine (d18:1/16:0)	HMDB0004949	GCST90200385	GCST90200336	3:56598999-57098999	0.0596004994665069	0.0868964569710306	0.492789091091146
MR-PCA	sphingosine	HMDB0000252	dimethylglycine	HMDB0000092	GCST90200385	GCST90200424	3:56598999-57098999	-0.0521645796006786	0.0871156929520282	0.549308538660899
MR-PCA	sphingosine	HMDB0000252	ornithine	HMDB0000214	GCST90200385	GCST90200404	3:56598999-57098999	0.0819592154646295	0.0869499244277273	0.345884264596731
MR-PCA	sphingosine	HMDB0000252	5,6-dihydrothymine	HMDB0000079	GCST90200385	GCST90200339	3:56598999-57098999	0.008515168520966	0.0871430611334989	0.922158747326703
MR-PCA	sphingosine	HMDB0000252	2-aminobutyrate	HMDB0000452	GCST90200385	GCST90200305	3:56598999-57098999	0.0292625714480963	0.0870227605392551	0.73667222882568
MR-PCA	sphingosine	HMDB0000252	methionine	HMDB0000696	GCST90200385	GCST90200391	3:56598999-57098999	-0.0131926668066535	0.0871290104903213	0.879648106972386
MR-PCA	sphingosine	HMDB0000252	glycohyocholate	HMDB0000138	GCST90200385	GCST90199935	3:56598999-57098999	0.0123299962366268	0.0937869538826978	0.895404989623604
MR-PCA	sphingosine	HMDB0000252	1-(1-enyl-stearoyl)-2-arachidonoyl-gpe (p-18:0/20:4)*	HMDB0005779	GCST90200385	GCST90200058	3:56598999-57098999	0.0079842523829435	0.0869606494980285	0.926845388401372
MR-PCA	sphingosine	HMDB0000252	asparagine	HMDB0000168	GCST90200385	GCST90200452	3:56598999-57098999	-0.0726971308104788	0.0870086714015159	0.40342728276438
MR-PCA	sphingosine	HMDB0000252	glucose	HMDB0000122	GCST90200385	GCST90200440	3:56598999-57098999	-0.152282261285356	0.0876562374302614	0.0823401085790362
MR-PCA	sphingosine	HMDB0000252	creatinine	HMDB0000562	GCST90200385	met-d-Creatinine	3:56598999-57098999	0.0150028246579271	0.0239407200476161	0.530878485929878
MR-PCA	sphingosine	HMDB0000252	glycine	HMDB0000123	GCST90200385	GCST90200707	3:56598999-57098999	-0.0845541269631388	0.0869116378280849	0.330615618414958
MR-PCA	phosphate	HMDB0001429	serine	HMDB0000187	GCST90200393	M32315	1:21570042-22070042	0.25358484296206	0.107751253348845	0.0186011976227445
MR-PCA	orotate	HMDB0000226	theobromine	HMDB0002825	GCST90200392	M18392	3:123305909-124961335	0.0031373444027087	0.0343298740503205	0.927184160531426
MR-PCA	orotate	HMDB0000226	theobromine	HMDB0002825	GCST90200392	M18392	7:32831514-33590783	-0.0589227316281725	0.0633472192549873	0.35229084627798
MR-PCA	phosphate	HMDB0001429	7-methylxanthine	HMDB0001991	GCST90200393	M34390	1:21570042-22070042	-0.0647483683791906	0.123673071173719	0.600595323694609
MR-PCA	phosphate	HMDB0001429	hypotaurine	HMDB0000965	GCST90200393	GCST90200379	1:21570042-22070042	-0.0388090284967808	0.0812840255632095	0.633041975553797
MR-PCA	orotate	HMDB0000226	stearoyl sphingomyelin (d18:1/18:0)	HMDB0001348	GCST90200392	GCST90200335	3:123305909-124961335	0.0240539304825273	0.0316896112511562	0.447823948681927
MR-PCA	orotate	HMDB0000226	stearoyl sphingomyelin (d18:1/18:0)	HMDB0001348	GCST90200392	GCST90200335	7:32831514-33590783	0.005422424945432	0.0464399472008097	0.907048591960135
MR-PCA	orotate	HMDB0000226	3-(4-hydroxyphenyl)lactate	HMDB0000755	GCST90200392	GCST90200371	3:123305909-124961335	-0.0046319440773241	0.0316889103797307	0.883787784389629
MR-PCA	orotate	HMDB0000226	3-(4-hydroxyphenyl)lactate	HMDB0000755	GCST90200392	GCST90200371	7:32831514-33590783	-0.0642329632362845	0.0464272078490618	0.166505527807527
MR-PCA	phosphate	HMDB0001429	pyruvate	HMDB0000243	GCST90200393	met-d-Pyruvate	1:21570042-22070042	0.0131900627078343	0.0220255868746778	0.549271704999983
MR-PCA	phosphate	HMDB0001429	glycine	HMDB0000123	GCST90200393	met-d-Gly	1:21570042-22070042	-0.0015688646312872	0.0220040932051737	0.943159979534396
MR-PCA	phenylalanine	HMDB0000159	4-acetamidobutanoate	HMDB0003681	GCST90200396	GCST90200311	12:103005621-103594137	-0.0013091353464521	0.0947642582620216	0.988977852231048
MR-PCA	phenylalanine	HMDB0000159	spermidine	HMDB0001257	GCST90200396	GCST90200423	12:103005621-103594137	0.0410948883081318	0.0998519003133139	0.680663128219387
MR-PCA	phenylalanine	HMDB0000159	5-methylthioadenosine (mta)	HMDB0001173	GCST90200396	GCST90200359	12:103005621-103594137	0.225586772046151	0.094453887006535	0.0169252731068679
MR-PCA	phenylalanine	HMDB0000159	1-methylnicotinamide	HMDB0000699	GCST90200396	GCST90200406	12:103005621-103594137	-0.0292765794053087	0.094557094006858	0.756851457853575
MR-PCA	phenylalanine	HMDB0000159	lactate	HMDB0000190	GCST90200396	GCST90200408	12:103005621-103594137	-0.142971415522241	0.0944178391795069	0.129964586005707
MR-PCA	orotate	HMDB0000226	4-hydroxy-2-oxoglutaric acid	HMDB0002070	GCST90200392	GCST90199897	3:123305909-124961335	0.0171388544948771	0.0323615397268876	0.596385371628776
MR-PCA	orotate	HMDB0000226	4-hydroxy-2-oxoglutaric acid	HMDB0002070	GCST90200392	GCST90199897	7:32831514-33590783	0.0187685159302959	0.0474216478360105	0.692267703382045
MR-PCA	phenylalanine	HMDB0000159	glutamine	HMDB0000641	GCST90200396	GCST90200419	12:103005621-103594137	0.116649820444029	0.09421753190704	0.215682548284321
MR-PCA	phenylalanine	HMDB0000159	1-methylxanthine	HMDB0010738	GCST90200396	GCST90199763	12:103005621-103594137	-0.0564509937825062	0.0959383758842223	0.556257868418534
MR-PCA	orotate	HMDB0000226	n-acetylglucosaminylasparagine	HMDB0000489	GCST90200392	GCST90200316	3:123305909-124961335	-0.0089380064441869	0.0319112687147292	0.779408956931515
MR-PCA	orotate	HMDB0000226	n-acetylglucosaminylasparagine	HMDB0000489	GCST90200392	GCST90200316	7:32831514-33590783	0.002307649041795	0.0467601139800491	0.96063973611171
MR-PCA	myo-inositol	HMDB0000211	alanine	HMDB0000161	GCST90200401	bioa_001	16:24676314-25176314	0.0029558882502723	0.0429185684490837	0.945091495141824
MR-PCA	citrulline	HMDB0000904	leucine	HMDB0000687	GCST90200403	M00060	2:211084708-211584708	0.354638402942457	0.133490442614036	0.0078919546183089
MR-PCA	citrulline	HMDB0000904	leucine	HMDB0000687	GCST90200403	M00060	9:133044244-133573675	-0.007431670388463	0.116379534053753	0.949083937566966
MR-PCA	citrulline	HMDB0000904	n-acetylornithine	HMDB0003357	GCST90200403	M15630	2:211084708-211584708	0.364750686424023	0.135378441571027	0.0070535782871723
MR-PCA	citrulline	HMDB0000904	n-acetylornithine	HMDB0003357	GCST90200403	M15630	9:133044244-133573675	0.0475347079833907	0.118037573465675	0.687162843248171
MR-PCA	citrulline	HMDB0000904	citrulline	HMDB0000904	GCST90200403	M02132	2:211084708-211584708	0.801120425118672	0.133582127896503	2.0073314839660803e-09
MR-PCA	citrulline	HMDB0000904	citrulline	HMDB0000904	GCST90200403	M02132	9:133044244-133573675	0.63974911154238	0.116488197526042	3.97486026196032e-08
MR-PCA	citrulline	HMDB0000904	flavin adenine dinucleotide (fad)	HMDB0001248	GCST90200403	GCST90200376	2:211084708-211584708	0.04671476123126	0.109869387671401	0.670702178739912
MR-PCA	citrulline	HMDB0000904	flavin adenine dinucleotide (fad)	HMDB0001248	GCST90200403	GCST90200376	9:133044244-133573675	0.0869486794818213	0.105928108108105	0.411744664774005
MR-PCA	citrulline	HMDB0000904	hypoxanthine	HMDB0000157	GCST90200403	M03127	2:211084708-211584708	0.0962245721117928	0.137394917063182	0.483708562855667
MR-PCA	citrulline	HMDB0000904	hypoxanthine	HMDB0000157	GCST90200403	M03127	9:133044244-133573675	0.119242180785082	0.119620220626278	0.318842341170881
MR-PCA	citrulline	HMDB0000904	hippurate	HMDB0000714	GCST90200403	M15753	2:211084708-211584708	0.144938929512856	0.133453515482088	0.277451106880608
MR-PCA	citrulline	HMDB0000904	hippurate	HMDB0000714	GCST90200403	M15753	9:133044244-133573675	0.0195900244290289	0.116331782187371	0.866270283026123
MR-PCA	citrulline	HMDB0000904	glutamate	HMDB0000148	GCST90200403	bioa_007	2:211084708-211584708	-0.0624571048512584	0.0650367976616348	0.336886704012822
MR-PCA	citrulline	HMDB0000904	glutamate	HMDB0000148	GCST90200403	bioa_007	9:133044244-133573675	-0.0186477053924074	0.057783382042578	0.746909239588761
MR-PCA	citrulline	HMDB0000904	5-methylthioadenosine (mta)	HMDB0001173	GCST90200403	GCST90200359	2:211084708-211584708	0.225656377239184	0.0959024466003406	0.0186237201262455
MR-PCA	citrulline	HMDB0000904	5-methylthioadenosine (mta)	HMDB0001173	GCST90200403	GCST90200359	9:133044244-133573675	0.0576561822751737	0.0924804419074212	0.532994171970509
MR-PCA	citrulline	HMDB0000904	3-(4-hydroxyphenyl)lactate	HMDB0000755	GCST90200403	GCST90200371	2:211084708-211584708	-0.0228319012451779	0.0956275229015329	0.811292711373531
MR-PCA	citrulline	HMDB0000904	3-(4-hydroxyphenyl)lactate	HMDB0000755	GCST90200403	GCST90200371	9:133044244-133573675	0.170862447604957	0.0921953747277332	0.0638444061976618
MR-PCA	citrulline	HMDB0000904	biliverdin	HMDB0001008	GCST90200403	M02137	2:211084708-211584708	-0.0025027377068174	0.144764337445679	0.986206573101994
MR-PCA	citrulline	HMDB0000904	biliverdin	HMDB0001008	GCST90200403	M02137	9:133044244-133573675	0.0914641263029826	0.126035979860569	0.468023598336179
MR-PCA	citrulline	HMDB0000904	3-methyl-2-oxovalerate	HMDB0000491	GCST90200403	M15676	2:211084708-211584708	0.0135929246669511	0.133687818114959	0.919013365322505
MR-PCA	citrulline	HMDB0000904	3-methyl-2-oxovalerate	HMDB0000491	GCST90200403	M15676	9:133044244-133573675	-0.133731925595998	0.116536908902104	0.251154395805266
MR-PCA	citrulline	HMDB0000904	glutamine	HMDB0000641	GCST90200403	bioa_006	2:211084708-211584708	-0.200673954222866	0.0392991082216915	3.28487390275629e-07
MR-PCA	citrulline	HMDB0000904	glutamine	HMDB0000641	GCST90200403	bioa_006	9:133044244-133573675	-0.041967285684265	0.0349031887703347	0.229212011977265
MR-PCA	citrulline	HMDB0000904	choline	HMDB0000097	GCST90200403	M15506	2:211084708-211584708	0.13726766468655	0.133870566730413	0.305185813420962
MR-PCA	citrulline	HMDB0000904	choline	HMDB0000097	GCST90200403	M15506	9:133044244-133573675	0.107943109915133	0.116702563324485	0.354996044161347
MR-PCA	citrulline	HMDB0000904	myo-inositol	HMDB0000211	GCST90200403	M19934	2:211084708-211584708	0.144620625597094	0.133478071152764	0.278596071334182
MR-PCA	citrulline	HMDB0000904	myo-inositol	HMDB0000211	GCST90200403	M19934	9:133044244-133573675	0.0433783821759441	0.116353920915209	0.709286808775521
MR-PCA	citrulline	HMDB0000904	alanine	HMDB0000161	GCST90200403	GCST90200431	2:211084708-211584708	-0.0349335242595372	0.0955918023457062	0.714779426779344
MR-PCA	citrulline	HMDB0000904	alanine	HMDB0000161	GCST90200403	GCST90200431	9:133044244-133573675	-0.195906075198111	0.0921651265716807	0.0335366861739638
MR-PCA	citrulline	HMDB0000904	pyruvate	HMDB0000243	GCST90200403	GCST90200430	2:211084708-211584708	0.10644401028634	0.0956258088824649	0.26565235999124
MR-PCA	citrulline	HMDB0000904	pyruvate	HMDB0000243	GCST90200403	GCST90200430	9:133044244-133573675	-0.10456428053437	0.092205826112605	0.256781474952837
MR-PCA	citrulline	HMDB0000904	hypotaurine	HMDB0000965	GCST90200403	GCST90200379	2:211084708-211584708	0.131850585666503	0.0959019137309921	0.169178471900674
MR-PCA	citrulline	HMDB0000904	hypotaurine	HMDB0000965	GCST90200403	GCST90200379	9:133044244-133573675	0.141530450830707	0.0924672822066776	0.125868205020322
MR-PCA	citrulline	HMDB0000904	3-(4-hydroxyphenyl)lactate	HMDB0000755	GCST90200403	M32197	2:211084708-211584708	-0.0117325370537912	0.133556037033001	0.929998044270246
MR-PCA	citrulline	HMDB0000904	3-(4-hydroxyphenyl)lactate	HMDB0000755	GCST90200403	M32197	9:133044244-133573675	0.098727454225954	0.116414487548158	0.396399850012331
MR-PCA	citrulline	HMDB0000904	glycine	HMDB0000123	GCST90200403	M32338	2:211084708-211584708	-0.111301832817904	0.133087351266604	0.402982430248121
MR-PCA	citrulline	HMDB0000904	glycine	HMDB0000123	GCST90200403	M32338	9:133044244-133573675	0.0131331591494329	0.116340629353633	0.910121406893431
MR-PCA	citrulline	HMDB0000904	asparagine	HMDB0000168	GCST90200403	GCST90200452	2:211084708-211584708	0.134143509113454	0.0957014859121105	0.161008795427668
MR-PCA	citrulline	HMDB0000904	asparagine	HMDB0000168	GCST90200403	GCST90200452	9:133044244-133573675	-0.139383250874276	0.0922752018071544	0.130911582893711
MR-PCA	citrulline	HMDB0000904	biliverdin	HMDB0001008	GCST90200403	GCST90200706	2:211084708-211584708	-0.0868190409636471	0.0956145396747185	0.363872480834715
MR-PCA	citrulline	HMDB0000904	biliverdin	HMDB0001008	GCST90200403	GCST90200706	9:133044244-133573675	0.163656935016202	0.0921905948212433	0.0758645276180817
MR-PCA	citrulline	HMDB0000904	aspartate	HMDB0000191	GCST90200403	bioa_004	2:211084708-211584708	-0.104406312471221	0.0652427170167549	0.109537510498926
MR-PCA	citrulline	HMDB0000904	aspartate	HMDB0000191	GCST90200403	bioa_004	9:133044244-133573675	-0.0974430634545095	0.0579719579214756	0.0927890444622027
MR-PCA	citrulline	HMDB0000904	uridine	HMDB0000296	GCST90200403	GCST90200407	2:211084708-211584708	-0.097054586574563	0.0956668709287101	0.310341507385205
MR-PCA	citrulline	HMDB0000904	uridine	HMDB0000296	GCST90200403	GCST90200407	9:133044244-133573675	0.0585537509865702	0.0922371464569044	0.525547474822243
MR-PCA	citrulline	HMDB0000904	caffeine	HMDB0001847	GCST90200403	GCST90200436	2:211084708-211584708	-0.0172368487971996	0.0971334687571726	0.859150773704782
MR-PCA	citrulline	HMDB0000904	caffeine	HMDB0001847	GCST90200403	GCST90200436	9:133044244-133573675	-0.0583654407352013	0.0936598682169031	0.533176878079996
MR-PCA	ornithine	HMDB0000214	5,6-dihydrothymine	HMDB0000079	GCST90200404	GCST90200339	6:131644358-132144358	-0.0873150786776295	0.106386889220554	0.411799183854651
MR-PCA	ornithine	HMDB0000214	5,6-dihydrothymine	HMDB0000079	GCST90200404	GCST90200339	6:161178041-161678041	0.0384362270966354	0.0978363159278304	0.694420983798637
MR-PCA	ornithine	HMDB0000214	hippurate	HMDB0000714	GCST90200404	GCST90199624	6:131644358-132144358	0.21538913233213	0.106109198856963	0.0423685547691631
MR-PCA	ornithine	HMDB0000214	hippurate	HMDB0000714	GCST90200404	GCST90199624	6:161178041-161678041	0.138606114356032	0.097591937513605	0.155531437531634
MR-PCA	ornithine	HMDB0000214	n6,n6,n6-trimethyllysine	HMDB0001325	GCST90200404	GCST90200344	6:131644358-132144358	0.0489867391822493	0.106636804937964	0.64596182142623
MR-PCA	ornithine	HMDB0000214	n6,n6,n6-trimethyllysine	HMDB0001325	GCST90200404	GCST90200344	6:161178041-161678041	0.447506511568436	0.098067872032315	5.03719521875969e-06
MR-PCA	retinol (vitamin a)	HMDB0000305	mannose	HMDB0000169	GCST90200405	M00584	18:28939457-29439457	0.289126566224233	0.157060217266352	0.0656414291425695
MR-PCA	retinol (vitamin a)	HMDB0000305	3-hydroxybutyrate (bhba)	HMDB0000011	GCST90200405	GCST90200367	18:28939457-29439457	-0.0633995811834859	0.100845734859659	0.529559323603033
MR-PCA	retinol (vitamin a)	HMDB0000305	3-hydroxybutyrate (bhba)	HMDB0000011	GCST90200405	GCST90200367	20:38915692-39415692	-0.0297717898190429	0.0968038371572353	0.758426581829283
MR-PCA	retinol (vitamin a)	HMDB0000305	alpha-ketobutyrate	HMDB0000005	GCST90200405	GCST90200438	18:28939457-29439457	0.0127473330127778	0.101460369782311	0.900018051927599
MR-PCA	retinol (vitamin a)	HMDB0000305	alpha-ketobutyrate	HMDB0000005	GCST90200405	GCST90200438	20:38915692-39415692	-0.0047188486817296	0.0973905560956925	0.961355351359083
MR-PCA	retinol (vitamin a)	HMDB0000305	tyrosine	HMDB0000158	GCST90200405	GCST90200427	18:28939457-29439457	-0.114150504155156	0.101093049580021	0.258829191488283
MR-PCA	retinol (vitamin a)	HMDB0000305	tyrosine	HMDB0000158	GCST90200405	GCST90200427	20:38915692-39415692	-0.141440149679823	0.0970315504976582	0.144931043219692
MR-PCA	retinol (vitamin a)	HMDB0000305	theobromine	HMDB0002825	GCST90200405	M18392	18:28939457-29439457	-0.0086601099084637	0.157747413355101	0.956219258541393
MR-PCA	ornithine	HMDB0000214	betaine	HMDB0000043	GCST90200404	GCST90200425	6:131644358-132144358	0.0636135473170399	0.106298952793467	0.549546369955469
MR-PCA	ornithine	HMDB0000214	betaine	HMDB0000043	GCST90200404	GCST90200425	6:161178041-161678041	0.213548603160624	0.0977596303505004	0.0289310158468405
MR-PCA	retinol (vitamin a)	HMDB0000305	creatine	HMDB0000064	GCST90200405	M27718	18:28939457-29439457	-0.0947521017937746	0.156779674257649	0.545601195206746
MR-PCA	1-methylnicotinamide	HMDB0000699	hippurate	HMDB0000714	GCST90200406	GCST90199624	6:160317928-160817928	0.0889055565003485	0.0854602850807923	0.298193903451945
MR-PCA	1-methylnicotinamide	HMDB0000699	docosahexaenoate (dha; 22:6n3)	HMDB0002183	GCST90200406	GCST90199651	6:160317928-160817928	0.0875393888700578	0.0853623829392035	0.305125860446153
MR-PCA	retinol (vitamin a)	HMDB0000305	glycochenodeoxycholate	HMDB0000637	GCST90200405	GCST90200342	18:28939457-29439457	-0.112276096859541	0.101636404850986	0.269296595859077
MR-PCA	retinol (vitamin a)	HMDB0000305	glycochenodeoxycholate	HMDB0000637	GCST90200405	GCST90200342	20:38915692-39415692	-0.0001340952258032	0.0975531779215916	0.998903239454298
MR-PCA	retinol (vitamin a)	HMDB0000305	sarcosine	HMDB0000271	GCST90200405	GCST90200291	18:28939457-29439457	0.0888893688343368	0.101270433762299	0.380083447423309
MR-PCA	retinol (vitamin a)	HMDB0000305	sarcosine	HMDB0000271	GCST90200405	GCST90200291	20:38915692-39415692	0.0683128738035159	0.0972013176220774	0.482181758055803
MR-PCA	retinol (vitamin a)	HMDB0000305	glycine	HMDB0000123	GCST90200405	GCST90200707	18:28939457-29439457	-0.183741255275267	0.101027920239056	0.0689545272340034
MR-PCA	retinol (vitamin a)	HMDB0000305	glycine	HMDB0000123	GCST90200405	GCST90200707	20:38915692-39415692	0.0497322316579368	0.096972179630713	0.608055895258814
MR-PCA	retinol (vitamin a)	HMDB0000305	spermidine	HMDB0001257	GCST90200405	GCST90200423	18:28939457-29439457	0.0882802115587473	0.10712762989713	0.409902195054412
MR-PCA	retinol (vitamin a)	HMDB0000305	spermidine	HMDB0001257	GCST90200405	GCST90200423	20:38915692-39415692	0.082496955034597	0.102828806602997	0.422394045485042
MR-PCA	retinol (vitamin a)	HMDB0000305	cytidine	HMDB0000089	GCST90200405	GCST90200429	18:28939457-29439457	0.0355230985969538	0.104928768151058	0.734952602296336
MR-PCA	retinol (vitamin a)	HMDB0000305	cytidine	HMDB0000089	GCST90200405	GCST90200429	20:38915692-39415692	-0.0451311254138552	0.100718601440879	0.654087332668524
MR-PCA	glutamate	HMDB0000148	n-acetyl-aspartyl-glutamate (naag)	HMDB0001067	GCST90200412	GCST90200684	5:36388589-36888589	0.104275839678062	0.0877671957619577	0.234795655336112
MR-PCA	serine	HMDB0000187	glutamine	HMDB0000641	GCST90200415	M00053	1:119778579-120514573	0.0334105750048082	0.0818005832025123	0.682951167230305
MR-PCA	serine	HMDB0000187	glutamine	HMDB0000641	GCST90200415	M00053	2:211290507-212040821	0.070907554313467	0.113697004998889	0.53285505631985
MR-PCA	serine	HMDB0000187	glutamine	HMDB0000641	GCST90200415	M00053	7:55905219-56847625	0.0264613330042919	0.13411087287444	0.843585440469811
MR-PCA	serine	HMDB0000187	allantoin	HMDB0000462	GCST90200415	M01107	1:119778579-120514573	0.148959408496253	0.0960751517896258	0.121034320967779
MR-PCA	serine	HMDB0000187	allantoin	HMDB0000462	GCST90200415	M01107	2:211290507-212040821	-0.178944863436435	0.133537203187191	0.180233145035536
MR-PCA	serine	HMDB0000187	allantoin	HMDB0000462	GCST90200415	M01107	7:55905219-56847625	-0.302004924342821	0.157464510115913	0.0551206797764455
MR-PCA	serine	HMDB0000187	lactate	HMDB0000190	GCST90200415	M00527	1:119778579-120514573	0.148879684434842	0.0818305290600815	0.0688556063668322
MR-PCA	serine	HMDB0000187	lactate	HMDB0000190	GCST90200415	M00527	2:211290507-212040821	0.154536655667898	0.113734511264559	0.174226132981166
MR-PCA	serine	HMDB0000187	lactate	HMDB0000190	GCST90200415	M00527	7:55905219-56847625	-0.0485101052819311	0.13416151639147	0.717666000616267
MR-PCA	serine	HMDB0000187	citrulline	HMDB0000904	GCST90200415	GCST90200403	1:119778579-120514573	0.0989625896220379	0.0675831833310942	0.143109838153832
MR-PCA	serine	HMDB0000187	citrulline	HMDB0000904	GCST90200415	GCST90200403	2:211290507-212040821	-0.164540861472465	0.0805705875457882	0.0411321794185002
MR-PCA	serine	HMDB0000187	citrulline	HMDB0000904	GCST90200415	GCST90200403	7:55905219-56847625	-0.0857828308683775	0.093526647244635	0.35903678239512
MR-PCA	serine	HMDB0000187	cysteine	HMDB0000574	GCST90200415	M31453	1:119778579-120514573	0.0337647994811041	0.0824489069027312	0.682155217098773
MR-PCA	serine	HMDB0000187	cysteine	HMDB0000574	GCST90200415	M31453	2:211290507-212040821	0.0522631086739536	0.114596179295669	0.648344479016485
MR-PCA	serine	HMDB0000187	cysteine	HMDB0000574	GCST90200415	M31453	7:55905219-56847625	-0.123312647816088	0.135156788310764	0.361575343633267
MR-PCA	serine	HMDB0000187	docosahexaenoate (dha; 22:6n3)	HMDB0002183	GCST90200415	M19323	1:119778579-120514573	-0.0781613527904266	0.0818143449491651	0.33940061681388
MR-PCA	serine	HMDB0000187	docosahexaenoate (dha; 22:6n3)	HMDB0002183	GCST90200415	M19323	2:211290507-212040821	0.0392049868111368	0.113721533919005	0.730285710334812
MR-PCA	serine	HMDB0000187	docosahexaenoate (dha; 22:6n3)	HMDB0002183	GCST90200415	M19323	7:55905219-56847625	-0.0529249984851823	0.13413315113113	0.693159811347666
MR-PCA	serine	HMDB0000187	lactate	HMDB0000190	GCST90200415	GCST90200408	1:119778579-120514573	-0.0656177689822736	0.0673392532879575	0.329840276196913
MR-PCA	serine	HMDB0000187	lactate	HMDB0000190	GCST90200415	GCST90200408	2:211290507-212040821	0.0821739278810623	0.0802825904485378	0.306043855182108
MR-PCA	serine	HMDB0000187	lactate	HMDB0000190	GCST90200415	GCST90200408	7:55905219-56847625	-0.0089288915657113	0.0931924505520818	0.923670427820702
MR-PCA	trans-urocanate	HMDB0000301	alpha-ketoglutaramate*	HMDB0001552	GCST90200416	GCST90199885	8:17963874-18463874	-0.119880567220172	0.0919353427399163	0.192245152579709
MR-PCA	trans-urocanate	HMDB0000301	alpha-ketoglutaramate*	HMDB0001552	GCST90200416	GCST90199885	12:96124750-96624750	0.012096637881716	0.0544390914398515	0.824154308147375
MR-PCA	trans-urocanate	HMDB0000301	alpha-ketoglutaramate*	HMDB0001552	GCST90200416	GCST90199885	19:51269710-51769710	-0.0861492978603338	0.0677395924249637	0.203454240271383
MR-PCA	serine	HMDB0000187	histidine	HMDB0000177	GCST90200415	M00059	1:119778579-120514573	-0.0674567668974758	0.0818947263885788	0.410109478903616
MR-PCA	serine	HMDB0000187	histidine	HMDB0000177	GCST90200415	M00059	2:211290507-212040821	-0.257206468027499	0.113783424039413	0.0237907605811345
MR-PCA	serine	HMDB0000187	histidine	HMDB0000177	GCST90200415	M00059	7:55905219-56847625	-0.210993043040372	0.134234579282323	0.115991530006918
MR-PCA	serine	HMDB0000187	inositol 1-phosphate (i1p)	HMDB0000213	GCST90200415	M01481	1:119778579-120514573	-0.0763801200791669	0.168424935242936	0.650191256922069
MR-PCA	serine	HMDB0000187	inositol 1-phosphate (i1p)	HMDB0000213	GCST90200415	M01481	2:211290507-212040821	0.0438093526911641	0.234083492490292	0.851540926018216
MR-PCA	serine	HMDB0000187	inositol 1-phosphate (i1p)	HMDB0000213	GCST90200415	M01481	7:55905219-56847625	-0.0243873873392834	0.277293869143283	0.929918160286898
MR-PCA	serine	HMDB0000187	isoleucine	HMDB0000172	GCST90200415	M01125	1:119778579-120514573	0.0465946516503569	0.0819121605437077	0.569466895288236
MR-PCA	serine	HMDB0000187	isoleucine	HMDB0000172	GCST90200415	M01125	2:211290507-212040821	-0.183697273782462	0.113846890415229	0.106625786984752
MR-PCA	serine	HMDB0000187	isoleucine	HMDB0000172	GCST90200415	M01125	7:55905219-56847625	-0.0720693866525025	0.13427863578112	0.591464345755388
MR-PCA	serine	HMDB0000187	hippurate	HMDB0000714	GCST90200415	M15753	1:119778579-120514573	-0.127818279132922	0.0818841448895289	0.118532023888367
MR-PCA	serine	HMDB0000187	hippurate	HMDB0000714	GCST90200415	M15753	2:211290507-212040821	-0.0391642983040612	0.113817870827581	0.730773930929153
MR-PCA	serine	HMDB0000187	hippurate	HMDB0000714	GCST90200415	M15753	7:55905219-56847625	-0.295322677979192	0.134203588348451	0.0277673835262264
MR-PCA	serine	HMDB0000187	5-acetylamino-6-formylamino-3-methyluracil	HMDB0011105	GCST90200415	GCST90200680	1:119778579-120514573	-0.0264861034723603	0.0712179036996034	0.709965579181201
MR-PCA	serine	HMDB0000187	5-acetylamino-6-formylamino-3-methyluracil	HMDB0011105	GCST90200415	GCST90200680	2:211290507-212040821	0.121440068540773	0.0834840715024689	0.145766300980991
MR-PCA	serine	HMDB0000187	5-acetylamino-6-formylamino-3-methyluracil	HMDB0011105	GCST90200415	GCST90200680	7:55905219-56847625	-0.032367331574499	0.0969292611874707	0.73843437898405
MR-PCA	serine	HMDB0000187	eicosapentaenoate (epa; 20:5n3)	HMDB0001999	GCST90200415	M18467	1:119778579-120514573	-0.0351331470818596	0.0818242153867883	0.66765145937938
MR-PCA	serine	HMDB0000187	eicosapentaenoate (epa; 20:5n3)	HMDB0001999	GCST90200415	M18467	2:211290507-212040821	0.0131413297377314	0.113737469297903	0.908016402826572
MR-PCA	serine	HMDB0000187	eicosapentaenoate (epa; 20:5n3)	HMDB0001999	GCST90200415	M18467	7:55905219-56847625	0.0366306915674438	0.134150233504103	0.784809220967026
MR-PCA	serine	HMDB0000187	4-methyl-2-oxopentanoate	HMDB0000695	GCST90200415	M22116	1:119778579-120514573	0.024914633267355	0.0820354704406364	0.761352177336743
MR-PCA	serine	HMDB0000187	4-methyl-2-oxopentanoate	HMDB0000695	GCST90200415	M22116	2:211290507-212040821	0.0677612367581481	0.114033837452137	0.552364685186114
MR-PCA	serine	HMDB0000187	4-methyl-2-oxopentanoate	HMDB0000695	GCST90200415	M22116	7:55905219-56847625	-0.118318374003239	0.134492875595784	0.379001739632468
MR-PCA	serine	HMDB0000187	glycine	HMDB0000123	GCST90200415	GCST90200707	1:119778579-120514573	0.255373675737421	0.0671437699067965	0.0001427316808344
MR-PCA	serine	HMDB0000187	glycine	HMDB0000123	GCST90200415	GCST90200707	2:211290507-212040821	2.62242338408956	0.0762334969736257	2.5316536077468905e-259
MR-PCA	serine	HMDB0000187	glycine	HMDB0000123	GCST90200415	GCST90200707	7:55905219-56847625	0.55750155781952	0.0928759657884308	1.9412739341959603e-09
MR-PCA	serine	HMDB0000187	2-aminobutyrate	HMDB0000452	GCST90200415	M32348	1:119778579-120514573	0.0576234308271187	0.0818411038302477	0.481377274880632
MR-PCA	serine	HMDB0000187	2-aminobutyrate	HMDB0000452	GCST90200415	M32348	2:211290507-212040821	-0.0456168091552955	0.113750074959409	0.688400518240387
MR-PCA	serine	HMDB0000187	2-aminobutyrate	HMDB0000452	GCST90200415	M32348	7:55905219-56847625	0.19757969027388	0.134156280315197	0.140816391150537
MR-PCA	serine	HMDB0000187	1-methylxanthine	HMDB0010738	GCST90200415	M34389	1:119778579-120514573	-0.0753138261710981	0.0974465200471049	0.439597290845886
MR-PCA	serine	HMDB0000187	1-methylxanthine	HMDB0010738	GCST90200415	M34389	2:211290507-212040821	0.0547233566275041	0.135438230875193	0.686178452235666
MR-PCA	serine	HMDB0000187	1-methylxanthine	HMDB0010738	GCST90200415	M34389	7:55905219-56847625	-0.0863685372679132	0.15973878027919	0.588723964558918
MR-PCA	serine	HMDB0000187	alpha-ketoglutarate	HMDB0000208	GCST90200415	GCST90200455	1:119778579-120514573	-0.0819670879793038	0.0673580000339264	0.223647136789435
MR-PCA	serine	HMDB0000187	alpha-ketoglutarate	HMDB0000208	GCST90200415	GCST90200455	2:211290507-212040821	0.143193765030936	0.0803074170970013	0.0745748710512406
MR-PCA	serine	HMDB0000187	alpha-ketoglutarate	HMDB0000208	GCST90200415	GCST90200455	7:55905219-56847625	0.0538307974326028	0.0932161206644298	0.563612694702039
MR-PCA	serine	HMDB0000187	glutamine	HMDB0000641	GCST90200415	bioa_006	1:119778579-120514573	-0.0006282332204379	0.0240715638684994	0.979178723421973
MR-PCA	serine	HMDB0000187	glutamine	HMDB0000641	GCST90200415	bioa_006	2:211290507-212040821	-0.0411578884964194	0.0335693075838759	0.220177181584269
MR-PCA	serine	HMDB0000187	glutamine	HMDB0000641	GCST90200415	bioa_006	7:55905219-56847625	-0.0451327215684155	0.0392513260745403	0.250210020484453
MR-PCA	trans-urocanate	HMDB0000301	1-methylxanthine	HMDB0010738	GCST90200416	GCST90199763	8:17963874-18463874	-0.23993769878534	0.0933244638608363	0.0101403751284182
MR-PCA	trans-urocanate	HMDB0000301	1-methylxanthine	HMDB0010738	GCST90200416	GCST90199763	12:96124750-96624750	-0.0423149383307067	0.0552934952380292	0.444105559790777
MR-PCA	trans-urocanate	HMDB0000301	1-methylxanthine	HMDB0010738	GCST90200416	GCST90199763	19:51269710-51769710	-0.0639442307343688	0.0687972216784601	0.352651008672852
MR-PCA	serine	HMDB0000187	serine	HMDB0000187	GCST90200415	bioa_018	1:119778579-120514573	0.83048459910391	0.0398040615952943	1.1299462633153099e-96
MR-PCA	serine	HMDB0000187	serine	HMDB0000187	GCST90200415	bioa_018	2:211290507-212040821	0.696545725037534	0.0553527014535323	2.593473465268e-36
MR-PCA	serine	HMDB0000187	serine	HMDB0000187	GCST90200415	bioa_018	7:55905219-56847625	0.965197724298311	0.0651836183345661	1.31283984259392e-49
MR-PCA	trans-urocanate	HMDB0000301	alanine	HMDB0000161	GCST90200416	bioa_001	8:17963874-18463874	0.0462655060747492	0.0404725062451619	0.252982876388342
MR-PCA	trans-urocanate	HMDB0000301	alanine	HMDB0000161	GCST90200416	bioa_001	12:96124750-96624750	-0.0169369036572199	0.0160642230984518	0.291734384889913
MR-PCA	glutamine	HMDB0000641	leucine	HMDB0000687	GCST90200419	M00060	12:56335248-57115338	-0.0028989629284146	0.0715692832313964	0.967689973828435
MR-PCA	glutamine	HMDB0000641	2-aminobutyrate	HMDB0000452	GCST90200419	M32348	12:56335248-57115338	-0.234736966812333	0.0714372603005425	0.0010165066100013
MR-PCA	glutamine	HMDB0000641	glutamate	HMDB0000148	GCST90200419	M32322	12:56335248-57115338	-0.027384263917387	0.071538875371206	0.701876535842511
MR-PCA	serine	HMDB0000187	leucine	HMDB0000687	GCST90200415	bioa_011	1:119778579-120514573	0.0462303591563542	0.0239925604819002	0.0539967987085425
MR-PCA	serine	HMDB0000187	leucine	HMDB0000687	GCST90200415	bioa_011	2:211290507-212040821	-0.0871669538642335	0.0334071768404755	0.0090746656553786
MR-PCA	serine	HMDB0000187	leucine	HMDB0000687	GCST90200415	bioa_011	7:55905219-56847625	-0.0413071897115414	0.0391305191247948	0.291139160346123
MR-PCA	trans-urocanate	HMDB0000301	lactate	HMDB0000190	GCST90200416	M00527	8:17963874-18463874	-0.130806313461181	0.138515985782678	0.344995461556065
MR-PCA	trans-urocanate	HMDB0000301	lactate	HMDB0000190	GCST90200416	M00527	12:96124750-96624750	-0.0476311354000108	0.0551396866549656	0.387683079834642
MR-PCA	glutamine	HMDB0000641	creatinine	HMDB0000562	GCST90200419	bioa_026	12:56335248-57115338	-0.0518557543706607	0.0210507706705285	0.0137639304054915
MR-PCA	trans-urocanate	HMDB0000301	eicosapentaenoate (epa; 20:5n3)	HMDB0001999	GCST90200416	M18467	8:17963874-18463874	0.213949147415937	0.138495777674609	0.122393127284492
MR-PCA	trans-urocanate	HMDB0000301	eicosapentaenoate (epa; 20:5n3)	HMDB0001999	GCST90200416	M18467	12:96124750-96624750	0.0127223971038971	0.0551371793529472	0.817516171609642
MR-PCA	glutamine	HMDB0000641	isoleucine	HMDB0000172	GCST90200419	bioa_010	12:56335248-57115338	-0.124799998361046	0.0208502977854974	2.1569173489304902e-09
MR-PCA	glutamine	HMDB0000641	dihydroorotate	HMDB03349	GCST90200419	GCST90200444	12:56335248-57115338	-0.0566134291929689	0.0665107700897958	0.394662758003988
MR-PCA	trans-urocanate	HMDB0000301	histidine	HMDB0000177	GCST90200416	bioa_009	8:17963874-18463874	0.0794684384405887	0.0418216548670449	0.0574102350696503
MR-PCA	trans-urocanate	HMDB0000301	histidine	HMDB0000177	GCST90200416	bioa_009	12:96124750-96624750	-0.0694129801036059	0.016637030779236	3.01675817620973e-05
MR-PCA	spermidine	HMDB0001257	urate	HMDB0000289	GCST90200423	GCST90200307	1:247789451-248289451	0.145388273685535	0.0842532946022517	0.0844177145080228
MR-PCA	spermidine	HMDB0001257	3-(4-hydroxyphenyl)lactate	HMDB0000755	GCST90200423	GCST90200371	1:247789451-248289451	0.108723238213687	0.0842793628460567	0.197038875469911
MR-PCA	spermidine	HMDB0001257	5,6-dihydrothymine	HMDB0000079	GCST90200423	GCST90200339	1:247789451-248289451	0.184550498436752	0.0844852417461066	0.0289320545392707
MR-PCA	spermidine	HMDB0001257	glutamine	HMDB0000641	GCST90200423	GCST90200419	1:247789451-248289451	0.108517959739404	0.0843079620470185	0.198038016315843
MR-PCA	spermidine	HMDB0001257	histidine	HMDB0000177	GCST90200423	GCST90200377	1:247789451-248289451	-0.0653784136793025	0.0844642074880916	0.438908967883357
MR-PCA	serine	HMDB0000187	glucose	HMDB0000122	GCST90200415	met-d-Glucose	1:119778579-120514573	0.01811642105595	0.0183670439119411	0.323959060402729
MR-PCA	serine	HMDB0000187	glucose	HMDB0000122	GCST90200415	met-d-Glucose	2:211290507-212040821	0.0133137029617973	0.0214337323364489	0.534496632906033
MR-PCA	serine	HMDB0000187	glucose	HMDB0000122	GCST90200415	met-d-Glucose	7:55905219-56847625	-0.0014391168891608	0.0249149214090901	0.953938808318186
MR-PCA	spermidine	HMDB0001257	alpha-tocopherol	HMDB0001893	GCST90200423	GCST90200302	1:247789451-248289451	-0.0948611464481096	0.0846223899732811	0.262290642630744
MR-PCA	trans-urocanate	HMDB0000301	7-methylxanthine	HMDB0001991	GCST90200416	GCST90199754	8:17963874-18463874	0.0566188675167603	0.093023447499602	0.542755413317845
MR-PCA	trans-urocanate	HMDB0000301	7-methylxanthine	HMDB0001991	GCST90200416	GCST90199754	12:96124750-96624750	-0.0059141040184098	0.0550857265803365	0.91450194035766
MR-PCA	trans-urocanate	HMDB0000301	7-methylxanthine	HMDB0001991	GCST90200416	GCST90199754	19:51269710-51769710	-0.0194282374490471	0.0685392241199181	0.776823021382124
MR-PCA	spermidine	HMDB0001257	eicosapentaenoate (epa; 20:5n3)	HMDB0001999	GCST90200423	GCST90200349	1:247789451-248289451	0.0139414883677345	0.0842865329302022	0.868624523833771
MR-PCA	trans-urocanate	HMDB0000301	creatine	HMDB0000064	GCST90200416	GCST90200323	8:17963874-18463874	0.0151807002163336	0.0915215173568069	0.868259032236603
MR-PCA	trans-urocanate	HMDB0000301	creatine	HMDB0000064	GCST90200416	GCST90200323	12:96124750-96624750	0.0175153551313975	0.054184269688447	0.746501864799182
MR-PCA	trans-urocanate	HMDB0000301	creatine	HMDB0000064	GCST90200416	GCST90200323	19:51269710-51769710	0.0770538244060815	0.0674305572373283	0.253157462215144
MR-PCA	trans-urocanate	HMDB0000301	sarcosine	HMDB0000271	GCST90200416	bioa_031	8:17963874-18463874	-0.0785015223934197	0.0554039181483016	0.156513693034961
MR-PCA	trans-urocanate	HMDB0000301	sarcosine	HMDB0000271	GCST90200416	bioa_031	12:96124750-96624750	-0.0458196224183393	0.0344279156834042	0.183226606447646
MR-PCA	trans-urocanate	HMDB0000301	sarcosine	HMDB0000271	GCST90200416	bioa_031	19:51269710-51769710	-0.0286711887108029	0.0441650862332919	0.516220602888463
MR-PCA	trans-urocanate	HMDB0000301	histidine	HMDB0000177	GCST90200416	met-d-His	8:17963874-18463874	0.0437759443861552	0.0245252296992122	0.0742718374806667
MR-PCA	trans-urocanate	HMDB0000301	histidine	HMDB0000177	GCST90200416	met-d-His	12:96124750-96624750	0.0034577136907718	0.0145607932405545	0.812294208163823
MR-PCA	trans-urocanate	HMDB0000301	histidine	HMDB0000177	GCST90200416	met-d-His	19:51269710-51769710	0.0092575012264495	0.0189620927236089	0.625400432106758
MR-PCA	trans-urocanate	HMDB0000301	acetate	HMDB0000042	GCST90200416	met-d-Acetate	8:17963874-18463874	-0.0038108500768591	0.0245092464461466	0.876438016933555
MR-PCA	trans-urocanate	HMDB0000301	acetate	HMDB0000042	GCST90200416	met-d-Acetate	12:96124750-96624750	0.0088943993755984	0.0145526578786054	0.541075603809435
MR-PCA	trans-urocanate	HMDB0000301	acetate	HMDB0000042	GCST90200416	met-d-Acetate	19:51269710-51769710	-0.0191244362468578	0.0189496533580608	0.312867439523654
MR-PCA	dimethylglycine	HMDB0000092	2-oxoarginine*	HMDB0004225	GCST90200424	GCST90199903	5:78080227-78832833	-0.0481445066061755	0.0424160261584202	0.256352432241428
MR-PCA	dimethylglycine	HMDB0000092	2-oxoarginine*	HMDB0004225	GCST90200424	GCST90199903	10:103976834-104737382	0.0112468623284578	0.112050354201024	0.920047976761069
MR-PCA	dimethylglycine	HMDB0000092	2-oxoarginine*	HMDB0004225	GCST90200424	GCST90199903	15:76242337-76742337	-0.0188412706559261	0.114447282969173	0.869236492911081
MR-PCA	betaine	HMDB0000043	glycerol 3-phosphate	HMDB0000126	GCST90200425	M15365	2:211290507-211790507	0.11593267429202	0.133333826515677	0.384578168793996
MR-PCA	betaine	HMDB0000043	glycerol 3-phosphate	HMDB0000126	GCST90200425	M15365	5:78081434-78907016	-0.13840316808811	0.0641477687179279	0.0309614409279839
MR-PCA	betaine	HMDB0000043	glycerol 3-phosphate	HMDB0000126	GCST90200425	M15365	6:160264283-160825366	-0.111512731791249	0.10256670913501	0.276938929373986
MR-PCA	betaine	HMDB0000043	glycerol 3-phosphate	HMDB0000126	GCST90200425	M15365	12:68601-568601	-0.0835355691331349	0.101726493527735	0.411544826386556
MR-PCA	betaine	HMDB0000043	acetylphosphate	HMDB0001494	GCST90200425	M15488	2:211290507-211790507	0.0665078672064824	0.133251347792914	0.617697732524895
MR-PCA	betaine	HMDB0000043	acetylphosphate	HMDB0001494	GCST90200425	M15488	5:78081434-78907016	-0.0193681000878298	0.0641228498121644	0.762616404676515
MR-PCA	betaine	HMDB0000043	acetylphosphate	HMDB0001494	GCST90200425	M15488	6:160264283-160825366	-0.0111531549138581	0.102509872348493	0.913360498606752
MR-PCA	betaine	HMDB0000043	acetylphosphate	HMDB0001494	GCST90200425	M15488	12:68601-568601	-0.113949825988487	0.101673084641192	0.262395480332793
MR-PCA	betaine	HMDB0000043	creatinine	HMDB0000562	GCST90200425	bioa_026	2:211290507-211790507	-0.257929095140837	0.0414233669696878	4.76492919021381e-10
MR-PCA	betaine	HMDB0000043	creatinine	HMDB0000562	GCST90200425	bioa_026	5:78081434-78907016	-0.0472544120690504	0.018835224557697	0.0121131115876447
MR-PCA	betaine	HMDB0000043	creatinine	HMDB0000562	GCST90200425	bioa_026	6:160264283-160825366	0.17310852925346	0.0304796677414299	1.35108320565787e-08
MR-PCA	betaine	HMDB0000043	creatinine	HMDB0000562	GCST90200425	bioa_026	12:68601-568601	-0.122249472574359	0.0306844601397792	6.77408552059562e-05
MR-PCA	tyrosine	HMDB0000158	acetylphosphate	HMDB0001494	GCST90200427	M15488	6:111308006-112158646	0.139674906546578	0.116517186984451	0.230625407917624
MR-PCA	tyrosine	HMDB0000158	1-(1-enyl-stearoyl)-2-arachidonoyl-gpe (p-18:0/20:4)*	HMDB0005779	GCST90200427	GCST90200058	6:111308006-112158646	-0.0070261581802211	0.0962350536494709	0.941797854667574
MR-PCA	tyrosine	HMDB0000158	1-(1-enyl-stearoyl)-2-arachidonoyl-gpe (p-18:0/20:4)*	HMDB0005779	GCST90200427	GCST90200058	16:71156147-71656147	-0.151532230205133	0.107596755709862	0.159032025034776
MR-PCA	tyrosine	HMDB0000158	2-aminobutyrate	HMDB0000452	GCST90200427	GCST90200305	6:111308006-112158646	0.0289054566019951	0.0963075326506982	0.764072636324237
MR-PCA	tyrosine	HMDB0000158	2-aminobutyrate	HMDB0000452	GCST90200427	GCST90200305	16:71156147-71656147	-0.0978072026515283	0.107677407962841	0.363701038858529
MR-PCA	tyrosine	HMDB0000158	kynurenine	HMDB0000684	GCST90200427	GCST90199636	6:111308006-112158646	0.234294018379506	0.0962860722155409	0.0149614183891039
MR-PCA	tyrosine	HMDB0000158	kynurenine	HMDB0000684	GCST90200427	GCST90199636	16:71156147-71656147	0.0118918998246114	0.107662851414863	0.912048539384451
MR-PCA	tyrosine	HMDB0000158	alpha-ketoglutaramate*	HMDB0001552	GCST90200427	GCST90199885	6:111308006-112158646	-0.0891601051094916	0.0964826654510632	0.355431695894231
MR-PCA	tyrosine	HMDB0000158	alpha-ketoglutaramate*	HMDB0001552	GCST90200427	GCST90199885	16:71156147-71656147	-0.0248132611292017	0.107882188641297	0.818089192963946
MR-PCA	tyrosine	HMDB0000158	4-hydroxy-2-oxoglutaric acid	HMDB0002070	GCST90200427	GCST90199897	6:111308006-112158646	0.018045546287786	0.0982529316843214	0.854276893815479
MR-PCA	tyrosine	HMDB0000158	4-hydroxy-2-oxoglutaric acid	HMDB0002070	GCST90200427	GCST90199897	16:71156147-71656147	-0.0246262385967483	0.109847091610997	0.822612162133997
MR-PCA	tyrosine	HMDB0000158	eicosapentaenoate (epa; 20:5n3)	HMDB0001999	GCST90200427	GCST90200349	6:111308006-112158646	-0.152099711373274	0.0962201404569752	0.113935866314442
MR-PCA	tyrosine	HMDB0000158	eicosapentaenoate (epa; 20:5n3)	HMDB0001999	GCST90200427	GCST90200349	16:71156147-71656147	0.008156783571429	0.107570302745385	0.939556363598307
MR-PCA	betaine	HMDB0000043	taurocholate	HMDB0000036	GCST90200425	M18497	2:211290507-211790507	-0.137177916004101	0.185727940049027	0.460152346030685
MR-PCA	betaine	HMDB0000043	taurocholate	HMDB0000036	GCST90200425	M18497	5:78081434-78907016	0.0943877651325173	0.089343052038116	0.290756039499804
MR-PCA	betaine	HMDB0000043	taurocholate	HMDB0000036	GCST90200425	M18497	6:160264283-160825366	-0.145074398679908	0.140860242745453	0.303048836238407
MR-PCA	betaine	HMDB0000043	taurocholate	HMDB0000036	GCST90200425	M18497	12:68601-568601	-0.124900257713426	0.14166473675439	0.377960217320768
MR-PCA	betaine	HMDB0000043	kynurenine	HMDB0000684	GCST90200425	M15140	2:211290507-211790507	0.262616613898149	0.133026646912387	0.0483629300698966
MR-PCA	betaine	HMDB0000043	kynurenine	HMDB0000684	GCST90200425	M15140	5:78081434-78907016	0.0678992681217192	0.0640219351996451	0.288888740525001
MR-PCA	betaine	HMDB0000043	kynurenine	HMDB0000684	GCST90200425	M15140	6:160264283-160825366	-0.0409761706016633	0.102344299668519	0.68887981953165
MR-PCA	betaine	HMDB0000043	kynurenine	HMDB0000684	GCST90200425	M15140	12:68601-568601	0.0007593172339605	0.101513902588133	0.99403193224906
MR-PCA	tyrosine	HMDB0000158	sphinganine-1-phosphate	HMDB0001383	GCST90200427	GCST90199845	6:111308006-112158646	-0.117605792961104	0.0969931804193479	0.225314882990692
MR-PCA	tyrosine	HMDB0000158	sphinganine-1-phosphate	HMDB0001383	GCST90200427	GCST90199845	16:71156147-71656147	-0.106616824670785	0.108439596360076	0.32551349116905
MR-PCA	betaine	HMDB0000043	asparagine	HMDB0000168	GCST90200425	M34283	2:211290507-211790507	0.267701412932569	0.133508013465824	0.0449487588710207
MR-PCA	betaine	HMDB0000043	asparagine	HMDB0000168	GCST90200425	M34283	5:78081434-78907016	0.134086688684482	0.0642421288712933	0.0368693319101867
MR-PCA	betaine	HMDB0000043	asparagine	HMDB0000168	GCST90200425	M34283	6:160264283-160825366	0.0206856928695292	0.10271490954052	0.840394111626813
MR-PCA	betaine	HMDB0000043	asparagine	HMDB0000168	GCST90200425	M34283	12:68601-568601	-0.0447573398559501	0.101874126713486	0.660415471913142
MR-PCA	tyrosine	HMDB0000158	choline phosphate	HMDB0001565	GCST90200427	GCST90200363	6:111308006-112158646	0.25314874573167	0.0962869550330764	0.0085609319602477
MR-PCA	tyrosine	HMDB0000158	choline phosphate	HMDB0001565	GCST90200427	GCST90200363	16:71156147-71656147	-0.0228827465600051	0.107660050206481	0.8316808517232
MR-PCA	cytidine	HMDB0000089	threonine	HMDB0000167	GCST90200429	GCST90200432	15:85255020-85755020	-0.0658580169614546	0.0887466998456763	0.458032955170689
MR-PCA	betaine	HMDB0000043	glutamate	HMDB0000148	GCST90200425	bioa_007	2:211290507-211790507	0.0171117510428757	0.0648910479101847	0.792011312750015
MR-PCA	betaine	HMDB0000043	glutamate	HMDB0000148	GCST90200425	bioa_007	5:78081434-78907016	-0.0160943314999414	0.0311669051091966	0.60558085290792
MR-PCA	betaine	HMDB0000043	glutamate	HMDB0000148	GCST90200425	bioa_007	6:160264283-160825366	0.0910152286843599	0.0499155941016347	0.0682454548976039
MR-PCA	betaine	HMDB0000043	glutamate	HMDB0000148	GCST90200425	bioa_007	12:68601-568601	0.0015795637214363	0.0495346071239708	0.974561301261073
MR-PCA	cytidine	HMDB0000089	glutamate	HMDB0000148	GCST90200429	bioa_007	15:85255020-85755020	0.0910808770771244	0.0635712603092726	0.151933100025944
MR-PCA	cytidine	HMDB0000089	isoleucine	HMDB0000172	GCST90200429	bioa_010	15:85255020-85755020	0.0275971173857779	0.0377194945394591	0.464387899656021
MR-PCA	cytidine	HMDB0000089	valine	HMDB0000883	GCST90200429	bioa_022	15:85255020-85755020	0.0071636772261354	0.0378884497549045	0.850035719222872
MR-PCA	cytidine	HMDB0000089	citrulline	HMDB0000904	GCST90200429	bioa_005	15:85255020-85755020	0.115577984235952	0.0635823658535206	0.0690996133957165
MR-PCA	tyrosine	HMDB0000158	phenylalanine	HMDB0000159	GCST90200427	met-d-Phe	6:111308006-112158646	0.0964296049098455	0.0259966676158787	0.0002078278220039
MR-PCA	tyrosine	HMDB0000158	phenylalanine	HMDB0000159	GCST90200427	met-d-Phe	16:71156147-71656147	0.0499456680144672	0.0288995221464013	0.0839429859903541
MR-PCA	threonine	HMDB0000167	mannose	HMDB0000169	GCST90200432	M00584	2:27589369-28089369	1.93185225423423	0.166155123777411	3.01180351363635e-31
MR-PCA	threonine	HMDB0000167	mannose	HMDB0000169	GCST90200432	M00584	14:100594368-101094368	0.0418597843477354	0.25536334492851	0.869792196054297
MR-PCA	threonine	HMDB0000167	3-hydroxybutyrate (bhba)	HMDB0000011	GCST90200432	M00542	2:27589369-28089369	0.218094478920998	0.166558155042021	0.190392324567115
MR-PCA	threonine	HMDB0000167	3-hydroxybutyrate (bhba)	HMDB0000011	GCST90200432	M00542	14:100594368-101094368	0.624777075161864	0.254821498816926	0.0142134769577306
MR-PCA	threonine	HMDB0000167	caffeine	HMDB0001847	GCST90200432	GCST90200436	2:27589369-28089369	-0.130491506162861	0.105564343583384	0.216409350465983
MR-PCA	threonine	HMDB0000167	caffeine	HMDB0001847	GCST90200432	GCST90200436	2:211290507-211790507	-0.239052341890651	0.119930359460842	0.0462330263854159
MR-PCA	threonine	HMDB0000167	caffeine	HMDB0001847	GCST90200432	GCST90200436	12:46938082-47438082	0.0765235226168838	0.0994698135588724	0.441706913420281
MR-PCA	threonine	HMDB0000167	caffeine	HMDB0001847	GCST90200432	GCST90200436	14:100594368-101094368	-0.0930405374125307	0.112088177601995	0.406501710188505
MR-PCA	threonine	HMDB0000167	hydroxy-n6,n6,n6-trimethyllysine*	HMDB01422	GCST90200432	GCST90200240	2:27589369-28089369	0.174257470436131	0.104371368240178	0.0950003628063929
MR-PCA	threonine	HMDB0000167	hydroxy-n6,n6,n6-trimethyllysine*	HMDB01422	GCST90200432	GCST90200240	2:211290507-211790507	-0.194381604375674	0.118552085840937	0.10108203749806
MR-PCA	threonine	HMDB0000167	hydroxy-n6,n6,n6-trimethyllysine*	HMDB01422	GCST90200432	GCST90200240	12:46938082-47438082	0.118619284257702	0.0983370170059285	0.227720100900232
MR-PCA	threonine	HMDB0000167	hydroxy-n6,n6,n6-trimethyllysine*	HMDB01422	GCST90200432	GCST90200240	14:100594368-101094368	0.0439551575143503	0.110817625720621	0.691629926757683
MR-PCA	threonine	HMDB0000167	acetylphosphate	HMDB0001494	GCST90200432	M15488	2:27589369-28089369	0.0147459784759063	0.166840638521333	0.92957178502389
MR-PCA	threonine	HMDB0000167	acetylphosphate	HMDB0001494	GCST90200432	M15488	14:100594368-101094368	-0.0097714734159732	0.255266677469394	0.969464858436702
MR-PCA	mannose	HMDB0000169	glycochenodeoxycholate	HMDB0000637	GCST90200435	GCST90200342	2:27176853-28662558	0.0598439262352995	0.0632490873537814	0.344065616001363
MR-PCA	mannose	HMDB0000169	glycochenodeoxycholate	HMDB0000637	GCST90200435	GCST90200342	12:22996345-23496345	-0.151795839678197	0.110304049373608	0.168772610634449
MR-PCA	threonine	HMDB0000167	lactate	HMDB0000190	GCST90200432	GCST90200408	2:27589369-28089369	-0.233299410550895	0.104194791905111	0.0251513757247524
MR-PCA	threonine	HMDB0000167	lactate	HMDB0000190	GCST90200432	GCST90200408	2:211290507-211790507	-0.152472477437139	0.118358024152831	0.197665559095626
MR-PCA	threonine	HMDB0000167	lactate	HMDB0000190	GCST90200432	GCST90200408	12:46938082-47438082	-0.0315544107076452	0.0981808045860556	0.747914228097462
MR-PCA	threonine	HMDB0000167	lactate	HMDB0000190	GCST90200432	GCST90200408	14:100594368-101094368	-0.245707778445901	0.110631859084408	0.0263543781228963
MR-PCA	betaine	HMDB0000043	3-hydroxybutyrate (bhba)	HMDB0000011	GCST90200425	met-d-bOHbutyrate	2:211290507-211790507	0.0579553330873671	0.0273062901781611	0.0338027401423435
MR-PCA	betaine	HMDB0000043	3-hydroxybutyrate (bhba)	HMDB0000011	GCST90200425	met-d-bOHbutyrate	5:78081434-78907016	-0.002086539890231	0.0160793325970593	0.896752094094697
MR-PCA	betaine	HMDB0000043	3-hydroxybutyrate (bhba)	HMDB0000011	GCST90200425	met-d-bOHbutyrate	6:160264283-160825366	-0.0147614106591363	0.0201789849011937	0.464459183642851
MR-PCA	betaine	HMDB0000043	3-hydroxybutyrate (bhba)	HMDB0000011	GCST90200425	met-d-bOHbutyrate	12:68601-568601	-0.0224737491512814	0.0189058126706756	0.234549211592706
MR-PCA	betaine	HMDB0000043	3-hydroxybutyrate (bhba)	HMDB0000011	GCST90200425	met-d-bOHbutyrate	17:17178278-17678278	0.0321076810377572	0.0292077403061149	0.271643023049197
MR-PCA	betaine	HMDB0000043	3-hydroxybutyrate (bhba)	HMDB0000011	GCST90200425	met-d-bOHbutyrate	21:44165982-44665982	-0.0512230088780644	0.0315166920835029	0.104105887298649
MR-PCA	mannose	HMDB0000169	alpha-tocopherol	HMDB0001893	GCST90200435	GCST90200302	2:27176853-28662558	-0.136528895838801	0.0631320183296761	0.0305724545465535
MR-PCA	mannose	HMDB0000169	alpha-tocopherol	HMDB0001893	GCST90200435	GCST90200302	12:22996345-23496345	-0.0341087269047594	0.110116539925135	0.756750188297589
MR-PCA	threonine	HMDB0000167	serine	HMDB0000187	GCST90200432	M32315	2:27589369-28089369	0.131157367983905	0.166808591882834	0.431706597705367
MR-PCA	threonine	HMDB0000167	serine	HMDB0000187	GCST90200432	M32315	14:100594368-101094368	-0.0541819556999605	0.255235759814851	0.831887043044111
MR-PCA	mannose	HMDB0000169	4-acetamidobutanoate	HMDB0003681	GCST90200435	M01558	2:27176853-28662558	-0.0498460895066515	0.0840049379939972	0.552932928640078
MR-PCA	threonine	HMDB0000167	histidine	HMDB0000177	GCST90200432	M00059	2:27589369-28089369	0.0649001784360008	0.166721473221812	0.697074161053291
MR-PCA	threonine	HMDB0000167	histidine	HMDB0000177	GCST90200432	M00059	14:100594368-101094368	0.0597485111708901	0.255151980681257	0.814854306743005
MR-PCA	threonine	HMDB0000167	serotonin (5ht)	HMDB0000259	GCST90200432	M02342	2:27589369-28089369	-0.0730941131150037	0.187904843873005	0.697279575936606
MR-PCA	threonine	HMDB0000167	serotonin (5ht)	HMDB0000259	GCST90200432	M02342	14:100594368-101094368	-0.34291068209192	0.287566181192161	0.233081588775743
MR-PCA	threonine	HMDB0000167	3-(4-hydroxyphenyl)lactate	HMDB0000755	GCST90200432	M32197	2:27589369-28089369	-0.338897090888036	0.166815546228818	0.0421974300859068
MR-PCA	threonine	HMDB0000167	3-(4-hydroxyphenyl)lactate	HMDB0000755	GCST90200432	M32197	14:100594368-101094368	0.329812989970757	0.255364533751352	0.196517199694513
MR-PCA	threonine	HMDB0000167	taurocholate	HMDB0000036	GCST90200432	M18497	2:27589369-28089369	-0.633120187095236	0.232376447211355	0.006439007134451
MR-PCA	threonine	HMDB0000167	taurocholate	HMDB0000036	GCST90200432	M18497	14:100594368-101094368	1.22192342323778	0.355194542422134	0.0005813863149001
MR-PCA	mannose	HMDB0000169	arginine	HMDB0000517	GCST90200435	GCST90200372	2:27176853-28662558	0.210408613809307	0.0629656027012351	0.0008328387341984
MR-PCA	mannose	HMDB0000169	arginine	HMDB0000517	GCST90200435	GCST90200372	12:22996345-23496345	-0.13984226385839	0.109814016708686	0.202859682403358
MR-PCA	mannose	HMDB0000169	dihydroorotate	HMDB03349	GCST90200435	GCST90200444	2:27176853-28662558	0.0928949072813359	0.0631267601905805	0.141139339831565
MR-PCA	mannose	HMDB0000169	dihydroorotate	HMDB03349	GCST90200435	GCST90200444	12:22996345-23496345	0.0946033397865833	0.110100321698323	0.390204414942106
MR-PCA	threonine	HMDB0000167	creatinine	HMDB0000562	GCST90200432	bioa_026	2:27589369-28089369	0.266031833855845	0.0490335374867713	5.77900472152388e-08
MR-PCA	threonine	HMDB0000167	creatinine	HMDB0000562	GCST90200432	bioa_026	14:100594368-101094368	0.0732706856995762	0.077474304201991	0.344280311401504
MR-PCA	mannose	HMDB0000169	3-methyl-2-oxobutyrate	HMDB0000019	GCST90200435	GCST90199677	2:27176853-28662558	-0.138614169494618	0.0628999335949286	0.0275436749598465
MR-PCA	mannose	HMDB0000169	3-methyl-2-oxobutyrate	HMDB0000019	GCST90200435	GCST90199677	12:22996345-23496345	0.0923530469991988	0.109705630455132	0.399885382118589
MR-PCA	threonine	HMDB0000167	n-formylanthranilic acid	HMDB0004089	GCST90200432	GCST90199960	2:27589369-28089369	0.0954379734400169	0.108818740620679	0.380466982684165
MR-PCA	threonine	HMDB0000167	n-formylanthranilic acid	HMDB0004089	GCST90200432	GCST90199960	2:211290507-211790507	-0.122411615648089	0.123607230758593	0.322014164840639
MR-PCA	threonine	HMDB0000167	n-formylanthranilic acid	HMDB0004089	GCST90200432	GCST90199960	12:46938082-47438082	-0.0656733072625443	0.10253202194521	0.521837781957881
MR-PCA	threonine	HMDB0000167	n-formylanthranilic acid	HMDB0004089	GCST90200432	GCST90199960	14:100594368-101094368	0.0803402726829601	0.115535198595463	0.486820410555972
MR-PCA	threonine	HMDB0000167	phenylalanine	HMDB0000159	GCST90200432	bioa_016	2:27589369-28089369	0.113532748763458	0.0491802758786749	0.0209712503221146
MR-PCA	threonine	HMDB0000167	phenylalanine	HMDB0000159	GCST90200432	bioa_016	14:100594368-101094368	0.26664123314569	0.0775802671590552	0.0005882556516158
MR-PCA	threonine	HMDB0000167	arginine	HMDB0000517	GCST90200432	GCST90200372	2:27589369-28089369	0.326526776369149	0.104069130022756	0.0017034009512153
MR-PCA	threonine	HMDB0000167	arginine	HMDB0000517	GCST90200432	GCST90200372	2:211290507-211790507	0.629048313554874	0.11812656099349	1.00838494780868e-07
MR-PCA	threonine	HMDB0000167	arginine	HMDB0000517	GCST90200432	GCST90200372	12:46938082-47438082	0.268871470870738	0.0980476885090569	0.0061019506447627
MR-PCA	threonine	HMDB0000167	arginine	HMDB0000517	GCST90200432	GCST90200372	14:100594368-101094368	0.483289898408647	0.110478636117479	1.21705544711083e-05
MR-PCA	threonine	HMDB0000167	dihydroorotate	HMDB03349	GCST90200432	GCST90200444	2:27589369-28089369	0.118775848655945	0.104334042517069	0.254945594784101
MR-PCA	threonine	HMDB0000167	dihydroorotate	HMDB03349	GCST90200432	GCST90200444	2:211290507-211790507	0.28376682193552	0.118509173965045	0.0166443436676997
MR-PCA	threonine	HMDB0000167	dihydroorotate	HMDB03349	GCST90200432	GCST90200444	12:46938082-47438082	0.0531899276708339	0.0983137601413195	0.588492275065328
MR-PCA	threonine	HMDB0000167	dihydroorotate	HMDB03349	GCST90200432	GCST90200444	14:100594368-101094368	0.0567302804070261	0.110789640229909	0.608613204773885
MR-PCA	caffeine	HMDB0001847	n6,n6,n6-trimethyllysine	HMDB0001325	GCST90200436	GCST90200344	15:56384745-56884745	-0.0532750423731705	0.11063949927217	0.63014754235356
MR-PCA	caffeine	HMDB0001847	n6,n6,n6-trimethyllysine	HMDB0001325	GCST90200436	GCST90200344	15:57044800-57544800	-0.229766288507303	0.127925639970695	0.0724797995936399
MR-PCA	threonine	HMDB0000167	acetoacetate	HMDB0000060	GCST90200432	met-d-Acetoacetate	2:27589369-28089369	-0.0834222342059444	0.0278367948301167	0.0027279982768092
MR-PCA	threonine	HMDB0000167	acetoacetate	HMDB0000060	GCST90200432	met-d-Acetoacetate	2:211290507-211790507	0.0043619106354133	0.0316598096438401	0.890418733262772
MR-PCA	threonine	HMDB0000167	acetoacetate	HMDB0000060	GCST90200432	met-d-Acetoacetate	12:46938082-47438082	-0.0324821781959679	0.0263574522647249	0.217810268205265
MR-PCA	threonine	HMDB0000167	acetoacetate	HMDB0000060	GCST90200432	met-d-Acetoacetate	14:100594368-101094368	0.0113294399942391	0.0283681656872469	0.689619409703151
MR-PCA	dihydroorotate	HMDB03349	5-oxoproline	HMDB0000267	GCST90200444	M01494	5:53379047-53879047	0.142957273633019	0.111688464151912	0.200557607318403
MR-PCA	dihydroorotate	HMDB03349	5-oxoproline	HMDB0000267	GCST90200444	M01494	10:104381189-105206827	-0.0320685476896767	0.145707713128056	0.825802467854423
MR-PCA	dihydroorotate	HMDB03349	5-oxoproline	HMDB0000267	GCST90200444	M01494	10:125910495-126410495	0.0475231511325248	0.109029772409363	0.662928761590335
MR-PCA	dihydroorotate	HMDB03349	5-oxoproline	HMDB0000267	GCST90200444	M01494	11:122683181-123183181	0.0165942266702492	0.14681205585309	0.910006447061496
MR-PCA	dihydroorotate	HMDB03349	5-oxoproline	HMDB0000267	GCST90200444	M01494	15:77921365-78954732	-0.018437478749258	0.0505682459028045	0.715405640454276
MR-PCA	asparagine	HMDB0000168	3-methyl-2-oxovalerate	HMDB0000491	GCST90200452	GCST90199631	2:211293055-211793055	0.056723675832147	0.122421844178867	0.643116354967831
MR-PCA	asparagine	HMDB0000168	3-methyl-2-oxovalerate	HMDB0000491	GCST90200452	GCST90199631	7:97139584-97639584	-0.0151488435015215	0.111305788732804	0.89174133508699
MR-PCA	asparagine	HMDB0000168	3-methyl-2-oxovalerate	HMDB0000491	GCST90200452	GCST90199631	11:61850353-62350353	-0.0075378726542219	0.100637413285838	0.940293245610167
MR-PCA	asparagine	HMDB0000168	3-methyl-2-oxovalerate	HMDB0000491	GCST90200452	GCST90199631	14:103842789-104825326	-0.0381194562395376	0.0377207846401944	0.312222751273335
MR-PCA	asparagine	HMDB0000168	serine	HMDB0000187	GCST90200452	GCST90200415	2:211293055-211793055	-0.61066572985467	0.121911079978623	5.4682966923302e-07
MR-PCA	asparagine	HMDB0000168	serine	HMDB0000187	GCST90200452	GCST90200415	7:97139584-97639584	0.34280485891007	0.111210837850307	0.0020528553736239
MR-PCA	asparagine	HMDB0000168	serine	HMDB0000187	GCST90200452	GCST90200415	11:61850353-62350353	0.0634597854632506	0.100557353784562	0.52798788823225
MR-PCA	asparagine	HMDB0000168	serine	HMDB0000187	GCST90200452	GCST90200415	14:103842789-104825326	0.0031798786104844	0.0376907372173289	0.932764133770413
MR-PCA	kynurenate	HMDB0000715	cortisol	HMDB0000063	GCST90200454	M01712	1:241463402-241963402	0.120445994590612	0.0813772878689499	0.138848296751466
MR-PCA	kynurenate	HMDB0000715	cortisol	HMDB0000063	GCST90200454	M01712	4:170711647-171211647	-0.0009447622409632	0.124972435008539	0.993968237670599
MR-PCA	kynurenate	HMDB0000715	cortisol	HMDB0000063	GCST90200454	M01712	16:58517848-59017848	0.0571643891796384	0.150997855625192	0.705001640444722
MR-PCA	asparagine	HMDB0000168	taurochenodeoxycholate	HMDB0000951	GCST90200452	GCST90200337	2:211293055-211793055	0.423724593381982	0.123983909742808	0.0006318115348787
MR-PCA	asparagine	HMDB0000168	taurochenodeoxycholate	HMDB0000951	GCST90200452	GCST90200337	7:97139584-97639584	0.0066968142809646	0.112751585705222	0.952637962751082
MR-PCA	asparagine	HMDB0000168	taurochenodeoxycholate	HMDB0000951	GCST90200452	GCST90200337	11:61850353-62350353	-0.159828730522892	0.101927551255005	0.116866639349694
MR-PCA	asparagine	HMDB0000168	taurochenodeoxycholate	HMDB0000951	GCST90200452	GCST90200337	14:103842789-104825326	0.0220842871869511	0.0382082496081741	0.563265552036289
MR-PCA	dihydroorotate	HMDB03349	tyrosine	HMDB0000158	GCST90200444	met-d-Tyr	5:53379047-53879047	-0.0052509987475029	0.0243033382211023	0.828940353505984
MR-PCA	dihydroorotate	HMDB03349	tyrosine	HMDB0000158	GCST90200444	met-d-Tyr	10:104381189-105206827	0.009256923671493	0.0296045786227699	0.754519582027086
MR-PCA	dihydroorotate	HMDB03349	tyrosine	HMDB0000158	GCST90200444	met-d-Tyr	10:125910495-126410495	0.0163846700771742	0.0240792338646783	0.496220743489369
MR-PCA	dihydroorotate	HMDB03349	tyrosine	HMDB0000158	GCST90200444	met-d-Tyr	11:122683181-123183181	-0.0094708372818294	0.0345608116034332	0.784058496833017
MR-PCA	dihydroorotate	HMDB03349	tyrosine	HMDB0000158	GCST90200444	met-d-Tyr	15:77921365-78954732	0.0064264677436367	0.0128134444667599	0.615990430879133
MR-PCA	kynurenate	HMDB0000715	asparagine	HMDB0000168	GCST90200454	GCST90200452	1:241463402-241963402	-0.0047871772732776	0.049742666410299	0.923330871977732
MR-PCA	kynurenate	HMDB0000715	asparagine	HMDB0000168	GCST90200454	GCST90200452	4:170711647-171211647	0.188681470560683	0.108312924188169	0.0815078681278074
MR-PCA	kynurenate	HMDB0000715	asparagine	HMDB0000168	GCST90200454	GCST90200452	16:58517848-59017848	-0.0991759281377429	0.131280675856392	0.449979289210432
MR-PCA	dihydroorotate	HMDB03349	4-acetamidobutanoate	HMDB0003681	GCST90200444	M01558	5:53379047-53879047	0.0935960933960416	0.118592624366167	0.429981353203246
MR-PCA	dihydroorotate	HMDB03349	4-acetamidobutanoate	HMDB0003681	GCST90200444	M01558	10:104381189-105206827	0.21528961931957	0.154696847369764	0.164017146008772
MR-PCA	dihydroorotate	HMDB03349	4-acetamidobutanoate	HMDB0003681	GCST90200444	M01558	10:125910495-126410495	-0.0743638847733667	0.115758778073803	0.520611000204707
MR-PCA	dihydroorotate	HMDB03349	4-acetamidobutanoate	HMDB0003681	GCST90200444	M01558	11:122683181-123183181	-0.0580850593435462	0.155862483512549	0.709395081385257
MR-PCA	dihydroorotate	HMDB03349	4-acetamidobutanoate	HMDB0003681	GCST90200444	M01558	15:77921365-78954732	0.0088220955752225	0.0536948153187287	0.86949443312548
MR-PCA	dihydroorotate	HMDB03349	pyruvate	HMDB0000243	GCST90200444	met-d-Pyruvate	5:53379047-53879047	0.0452310699589442	0.0243206659561376	0.0629167638646171
MR-PCA	dihydroorotate	HMDB03349	pyruvate	HMDB0000243	GCST90200444	met-d-Pyruvate	10:104381189-105206827	-0.0397617827155164	0.0296256713587224	0.179550779764912
MR-PCA	dihydroorotate	HMDB03349	pyruvate	HMDB0000243	GCST90200444	met-d-Pyruvate	10:125910495-126410495	-0.0064311571437913	0.0240961865153048	0.789549832525919
MR-PCA	dihydroorotate	HMDB03349	pyruvate	HMDB0000243	GCST90200444	met-d-Pyruvate	11:122683181-123183181	0.0667348504204086	0.0345852943423777	0.0536597659965401
MR-PCA	dihydroorotate	HMDB03349	pyruvate	HMDB0000243	GCST90200444	met-d-Pyruvate	15:77921365-78954732	0.0520371152022076	0.0128221518607785	4.94151303479568e-05
MR-PCA	dihydroorotate	HMDB03349	bilirubin (z,z)	HMDB0000054	GCST90200444	M27716	5:53379047-53879047	-0.154241427361718	0.11979973277868	0.197922188032254
MR-PCA	dihydroorotate	HMDB03349	bilirubin (z,z)	HMDB0000054	GCST90200444	M27716	10:104381189-105206827	-0.0975428438583844	0.156274097203373	0.532510733555186
MR-PCA	dihydroorotate	HMDB03349	bilirubin (z,z)	HMDB0000054	GCST90200444	M27716	10:125910495-126410495	0.0461267652403109	0.116932764793422	0.693232193772398
MR-PCA	dihydroorotate	HMDB03349	bilirubin (z,z)	HMDB0000054	GCST90200444	M27716	11:122683181-123183181	-0.222527417982109	0.157444371178934	0.157546463164678
MR-PCA	dihydroorotate	HMDB03349	bilirubin (z,z)	HMDB0000054	GCST90200444	M27716	15:77921365-78954732	-0.107870575092497	0.0542265243811277	0.0466726766967535
MR-PCA	kynurenate	HMDB0000715	hippurate	HMDB0000714	GCST90200454	M15753	1:241463402-241963402	0.0424149033091972	0.0813191429525395	0.601958811581592
MR-PCA	kynurenate	HMDB0000715	hippurate	HMDB0000714	GCST90200454	M15753	4:170711647-171211647	0.146313665672519	0.124867667749314	0.241297519513375
MR-PCA	kynurenate	HMDB0000715	hippurate	HMDB0000714	GCST90200454	M15753	16:58517848-59017848	0.1379958890883	0.15088388837933	0.360410413290351
MR-PCA	dihydroorotate	HMDB03349	2-aminobutyrate	HMDB0000452	GCST90200444	GCST90200305	5:53379047-53879047	-0.195608736607376	0.0897663262032803	0.0293251212998776
MR-PCA	dihydroorotate	HMDB03349	2-aminobutyrate	HMDB0000452	GCST90200444	GCST90200305	10:104381189-105206827	0.0362987690109578	0.110398633189637	0.742308928012508
MR-PCA	dihydroorotate	HMDB03349	2-aminobutyrate	HMDB0000452	GCST90200444	GCST90200305	10:125910495-126410495	0.058089585015616	0.0891595423775429	0.514708265578211
MR-PCA	dihydroorotate	HMDB03349	2-aminobutyrate	HMDB0000452	GCST90200444	GCST90200305	11:122683181-123183181	0.246875191094521	0.128984246534333	0.0556208063659462
MR-PCA	dihydroorotate	HMDB03349	2-aminobutyrate	HMDB0000452	GCST90200444	GCST90200305	15:77921365-78954732	0.0914519910094169	0.0478019123923992	0.0557294887087779
MR-PCA	dihydroorotate	HMDB03349	sarcosine	HMDB0000271	GCST90200444	GCST90200291	5:53379047-53879047	-0.0114975757985116	0.0898689331203588	0.898198705686179
MR-PCA	dihydroorotate	HMDB03349	sarcosine	HMDB0000271	GCST90200444	GCST90200291	10:104381189-105206827	0.0155327216559441	0.110528214320184	0.888239880863113
MR-PCA	dihydroorotate	HMDB03349	sarcosine	HMDB0000271	GCST90200444	GCST90200291	10:125910495-126410495	0.0747301086231998	0.0892532738450967	0.402434395766005
MR-PCA	dihydroorotate	HMDB03349	sarcosine	HMDB0000271	GCST90200444	GCST90200291	11:122683181-123183181	0.0638022100949788	0.129131548885067	0.6212447904395
MR-PCA	dihydroorotate	HMDB03349	sarcosine	HMDB0000271	GCST90200444	GCST90200291	15:77921365-78954732	0.0441154830036306	0.0478594760516517	0.356647972811584
MR-PCA	dihydroorotate	HMDB03349	glycine	HMDB0000123	GCST90200444	bioa_008	5:53379047-53879047	-0.103703464442817	0.0338817154943832	0.0022078327554957
MR-PCA	dihydroorotate	HMDB03349	glycine	HMDB0000123	GCST90200444	bioa_008	10:104381189-105206827	-0.0093244397084574	0.0441938440432219	0.832895417915874
MR-PCA	dihydroorotate	HMDB03349	glycine	HMDB0000123	GCST90200444	bioa_008	10:125910495-126410495	0.0142643860025402	0.0333121063316459	0.668502411534934
MR-PCA	dihydroorotate	HMDB03349	glycine	HMDB0000123	GCST90200444	bioa_008	11:122683181-123183181	0.0545266790971185	0.0446103922317316	0.221599311834576
MR-PCA	dihydroorotate	HMDB03349	glycine	HMDB0000123	GCST90200444	bioa_008	15:77921365-78954732	-0.0030913240164115	0.0153344500567083	0.840234600627749
MR-PCA	dihydroorotate	HMDB03349	glutamine	HMDB0000641	GCST90200444	bioa_006	5:53379047-53879047	-0.0925696883456896	0.0327125836983523	0.0046578805625239
MR-PCA	dihydroorotate	HMDB03349	glutamine	HMDB0000641	GCST90200444	bioa_006	10:104381189-105206827	-0.0050498115642088	0.0426690004446699	0.905791541736659
MR-PCA	dihydroorotate	HMDB03349	glutamine	HMDB0000641	GCST90200444	bioa_006	10:125910495-126410495	-0.0242863952263168	0.0321634752248736	0.450193551780678
MR-PCA	dihydroorotate	HMDB03349	glutamine	HMDB0000641	GCST90200444	bioa_006	11:122683181-123183181	-0.0474690682592249	0.0431247150378995	0.271010140514406
MR-PCA	dihydroorotate	HMDB03349	glutamine	HMDB0000641	GCST90200444	bioa_006	15:77921365-78954732	-0.0117235746751414	0.0148066866009885	0.428491472616007
MR-PCA	asparagine	HMDB0000168	cholesterol	HMDB0000067	GCST90200452	M00063	11:61850353-62350353	0.0159195262777198	0.124150768264832	0.897969042134356
MR-PCA	asparagine	HMDB0000168	cholesterol	HMDB0000067	GCST90200452	M00063	14:103842789-104825326	-0.0184276451242125	0.094928262294962	0.846080512561038
MR-PCA	alpha-ketoglutarate	HMDB0000208	xanthine	HMDB0000292	GCST90200455	M03147	20:44931392-45517926	-0.0826467732972797	0.104596028177247	0.429438935052824
MR-PCA	kynurenate	HMDB0000715	caffeine	HMDB0001847	GCST90200454	M00569	1:241463402-241963402	0.0596428521414378	0.0817838620497572	0.465834013885129
MR-PCA	kynurenate	HMDB0000715	caffeine	HMDB0001847	GCST90200454	M00569	4:170711647-171211647	0.146859580440284	0.125566025038651	0.242169808899788
MR-PCA	kynurenate	HMDB0000715	caffeine	HMDB0001847	GCST90200454	M00569	16:58517848-59017848	-0.139398797348593	0.151741801786843	0.358274563157579
MR-PCA	asparagine	HMDB0000168	docosapentaenoate (n6 dpa; 22:5n6)	HMDB0001976	GCST90200452	GCST90199796	2:211293055-211793055	0.0687664834570415	0.128104986254168	0.591407244753143
MR-PCA	asparagine	HMDB0000168	docosapentaenoate (n6 dpa; 22:5n6)	HMDB0001976	GCST90200452	GCST90199796	7:97139584-97639584	-0.1878128701827	0.116479029009383	0.106871034451792
MR-PCA	asparagine	HMDB0000168	docosapentaenoate (n6 dpa; 22:5n6)	HMDB0001976	GCST90200452	GCST90199796	11:61850353-62350353	-0.0851312230456694	0.10531415971253	0.418886273893528
MR-PCA	asparagine	HMDB0000168	docosapentaenoate (n6 dpa; 22:5n6)	HMDB0001976	GCST90200452	GCST90199796	14:103842789-104825326	-0.0010368330690378	0.0394754601510157	0.97904576699087
MR-PCA	kynurenate	HMDB0000715	kynurenine	HMDB0000684	GCST90200454	bioa_027	1:241463402-241963402	0.296704221869337	0.0396583315686246	7.3473198431067e-14
MR-PCA	kynurenate	HMDB0000715	kynurenine	HMDB0000684	GCST90200454	bioa_027	4:170711647-171211647	0.0240074097039634	0.0609383807009267	0.693609053939301
MR-PCA	kynurenate	HMDB0000715	kynurenine	HMDB0000684	GCST90200454	bioa_027	16:58517848-59017848	-0.114160105719449	0.0736236579778335	0.120999976977439
MR-PCA	asparagine	HMDB0000168	n6,n6,n6-trimethyllysine	HMDB0001325	GCST90200452	GCST90200344	2:211293055-211793055	0.277383363701233	0.12297928859882	0.0241001380583894
MR-PCA	asparagine	HMDB0000168	n6,n6,n6-trimethyllysine	HMDB0001325	GCST90200452	GCST90200344	7:97139584-97639584	0.175759263197125	0.11182582870704	0.1160147305656
MR-PCA	asparagine	HMDB0000168	n6,n6,n6-trimethyllysine	HMDB0001325	GCST90200452	GCST90200344	11:61850353-62350353	-0.029354438936456	0.101109399951869	0.771568731575033
MR-PCA	asparagine	HMDB0000168	n6,n6,n6-trimethyllysine	HMDB0001325	GCST90200452	GCST90200344	14:103842789-104825326	-0.0140284151755307	0.0378993258605798	0.711271127916684
MR-PCA	alpha-ketoglutarate	HMDB0000208	cholesterol	HMDB0000067	GCST90200455	M00063	20:44931392-45517926	0.0353187875359127	0.0983719830831087	0.719570407514427
MR-PCA	asparagine	HMDB0000168	isoursodeoxycholate	HMDB0000686	GCST90200452	GCST90199892	2:211293055-211793055	0.0196009841889189	0.122589598694861	0.872966869742558
MR-PCA	asparagine	HMDB0000168	isoursodeoxycholate	HMDB0000686	GCST90200452	GCST90199892	7:97139584-97639584	-0.141086392163333	0.111463204165809	0.205596684493735
MR-PCA	asparagine	HMDB0000168	isoursodeoxycholate	HMDB0000686	GCST90200452	GCST90199892	11:61850353-62350353	0.0320313552991156	0.100776161531652	0.750601338199832
MR-PCA	asparagine	HMDB0000168	isoursodeoxycholate	HMDB0000686	GCST90200452	GCST90199892	14:103842789-104825326	-0.0142356326010305	0.0377750119508301	0.706282732671614
MR-PCA	asparagine	HMDB0000168	phenylalanine	HMDB0000159	GCST90200452	GCST90200396	2:211293055-211793055	0.398161290532207	0.122604605260851	0.0011641420455893
MR-PCA	asparagine	HMDB0000168	phenylalanine	HMDB0000159	GCST90200452	GCST90200396	7:97139584-97639584	0.337726685593094	0.111495565251078	0.0024531647620078
MR-PCA	asparagine	HMDB0000168	phenylalanine	HMDB0000159	GCST90200452	GCST90200396	11:61850353-62350353	0.0804665191732925	0.10081854214619	0.424793809853033
MR-PCA	asparagine	HMDB0000168	phenylalanine	HMDB0000159	GCST90200452	GCST90200396	14:103842789-104825326	-0.109369320488358	0.037773615351762	0.0037868860911233
MR-PCA	alpha-ketoglutarate	HMDB0000208	methionine	HMDB0000696	GCST90200455	GCST90200391	20:44931392-45517926	-0.0519804637339018	0.0732152222948356	0.477723990498109
MR-PCA	alpha-ketoglutarate	HMDB0000208	alpha-ketoglutaramate*	HMDB0001552	GCST90200455	GCST90199885	20:44931392-45517926	-0.0751831770789707	0.0732698054962225	0.304837826993321
MR-PCA	alpha-ketoglutarate	HMDB0000208	hydroxy-n6,n6,n6-trimethyllysine*	HMDB01422	GCST90200455	GCST90200240	20:44931392-45517926	0.0783219261569758	0.073358483738637	0.285673862376922
MR-PCA	kynurenate	HMDB0000715	aspartate	HMDB0000191	GCST90200454	M15996	1:241463402-241963402	0.0493447026015043	0.0817384215183704	0.546049479779649
MR-PCA	kynurenate	HMDB0000715	aspartate	HMDB0000191	GCST90200454	M15996	4:170711647-171211647	-0.0873639336625003	0.125528402347301	0.486447959407398
MR-PCA	kynurenate	HMDB0000715	aspartate	HMDB0000191	GCST90200454	M15996	16:58517848-59017848	-0.0846032569036602	0.151668814462589	0.576970191228089
MR-PCA	asparagine	HMDB0000168	spermidine	HMDB0001257	GCST90200452	GCST90200423	2:211293055-211793055	-0.0167939237177044	0.129758871696949	0.897022087965475
MR-PCA	asparagine	HMDB0000168	spermidine	HMDB0001257	GCST90200452	GCST90200423	7:97139584-97639584	0.140130904312028	0.11799045839061	0.234972878851124
MR-PCA	asparagine	HMDB0000168	spermidine	HMDB0001257	GCST90200452	GCST90200423	11:61850353-62350353	-0.0261621319366172	0.106680336354071	0.806271722174657
MR-PCA	asparagine	HMDB0000168	spermidine	HMDB0001257	GCST90200452	GCST90200423	14:103842789-104825326	-0.0057650995049443	0.0399876829459627	0.885364743908597
MR-PCA	alpha-ketoglutarate	HMDB0000208	3-(4-hydroxyphenyl)lactate	HMDB0000755	GCST90200455	GCST90200371	20:44931392-45517926	0.0514764669258651	0.0730528351902897	0.481029892651795
MR-PCA	asparagine	HMDB0000168	trans-urocanate	HMDB0000301	GCST90200452	GCST90200416	2:211293055-211793055	-0.179375841460586	0.122865197631444	0.144306509091314
MR-PCA	asparagine	HMDB0000168	trans-urocanate	HMDB0000301	GCST90200452	GCST90200416	7:97139584-97639584	-0.0024202855774351	0.111712025272288	0.982714865053942
MR-PCA	asparagine	HMDB0000168	trans-urocanate	HMDB0000301	GCST90200452	GCST90200416	11:61850353-62350353	-0.0041486169283457	0.101004458454289	0.967237219378659
MR-PCA	asparagine	HMDB0000168	trans-urocanate	HMDB0000301	GCST90200452	GCST90200416	14:103842789-104825326	-0.0776272571899831	0.037848666351379	0.0402678665892573
MR-PCA	alpha-ketoglutarate	HMDB0000208	biliverdin	HMDB0001008	GCST90200455	GCST90200706	20:44931392-45517926	-0.0575805649991126	0.0730409060106278	0.430501882220604
MR-PCA	kynurenate	HMDB0000715	asparagine	HMDB0000168	GCST90200454	M34283	1:241463402-241963402	0.0004148746518137	0.0815411893629663	0.99594044857876
MR-PCA	kynurenate	HMDB0000715	asparagine	HMDB0000168	GCST90200454	M34283	4:170711647-171211647	0.195996155821133	0.125235358333951	0.117577629522069
MR-PCA	kynurenate	HMDB0000715	asparagine	HMDB0000168	GCST90200454	M34283	16:58517848-59017848	-0.145936498490822	0.151295783573002	0.334756507264872
MR-PCA	kynurenate	HMDB0000715	glutamate	HMDB0000148	GCST90200454	M32322	1:241463402-241963402	-0.0258654115702125	0.0813209101024069	0.750434920321783
MR-PCA	kynurenate	HMDB0000715	glutamate	HMDB0000148	GCST90200454	M32322	4:170711647-171211647	-0.0021692741140945	0.124880415540224	0.986140794973211
MR-PCA	kynurenate	HMDB0000715	glutamate	HMDB0000148	GCST90200454	M32322	16:58517848-59017848	-0.125443596139497	0.150876024502648	0.405727976016425
MR-PCA	kynurenate	HMDB0000715	7-methylxanthine	HMDB0001991	GCST90200454	M34390	1:241463402-241963402	0.0726767620842399	0.0935328433750266	0.437147777292759
MR-PCA	kynurenate	HMDB0000715	7-methylxanthine	HMDB0001991	GCST90200454	M34390	4:170711647-171211647	0.203548220579237	0.143625196656559	0.156419187221335
MR-PCA	kynurenate	HMDB0000715	7-methylxanthine	HMDB0001991	GCST90200454	M34390	16:58517848-59017848	-0.102678344622105	0.173539253559138	0.554070144095724
MR-PCA	alpha-ketoglutarate	HMDB0000208	urea	HMDB0000294	GCST90200455	GCST90200417	20:44931392-45517926	-0.0432091183352478	0.0731467756423871	0.554709373232088
MR-PCA	asparagine	HMDB0000168	creatinine	HMDB0000562	GCST90200452	GCST90200366	2:211293055-211793055	-0.11695173961872	0.122528414165432	0.339837346987017
MR-PCA	asparagine	HMDB0000168	creatinine	HMDB0000562	GCST90200452	GCST90200366	7:97139584-97639584	0.0067423861119796	0.111433860459721	0.951752859207646
MR-PCA	asparagine	HMDB0000168	creatinine	HMDB0000562	GCST90200452	GCST90200366	11:61850353-62350353	-0.0556913623446191	0.100744685970418	0.580402408220897
MR-PCA	asparagine	HMDB0000168	creatinine	HMDB0000562	GCST90200452	GCST90200366	14:103842789-104825326	0.0161701554038542	0.0377637452421594	0.668510919953683
MR-PCA	alpha-ketoglutarate	HMDB0000208	taurine	HMDB0000251	GCST90200455	GCST90200420	20:44931392-45517926	0.0873638601882432	0.073229642158024	0.232864575347913
MR-PCA	kynurenate	HMDB0000715	creatinine	HMDB0000562	GCST90200454	bioa_026	1:241463402-241963402	0.0171967679862811	0.024006255803777	0.473778175334094
MR-PCA	kynurenate	HMDB0000715	creatinine	HMDB0000562	GCST90200454	bioa_026	4:170711647-171211647	0.0919146881266786	0.0368186472545749	0.0125455108827287
MR-PCA	kynurenate	HMDB0000715	creatinine	HMDB0000562	GCST90200454	bioa_026	16:58517848-59017848	-0.074587788472949	0.0445159657400012	0.0938304996801322
MR-PCA	kynurenate	HMDB0000715	cortisone	HMDB0002802	GCST90200454	GCST90200360	1:241463402-241963402	-0.0505439158994723	0.0500218416123614	0.312286003758849
MR-PCA	kynurenate	HMDB0000715	cortisone	HMDB0002802	GCST90200454	GCST90200360	4:170711647-171211647	0.102393906866354	0.10891725391046	0.347162518265685
MR-PCA	kynurenate	HMDB0000715	cortisone	HMDB0002802	GCST90200454	GCST90200360	16:58517848-59017848	-0.0823093699383299	0.132028391238557	0.533007412679679
MR-PCA	kynurenate	HMDB0000715	2-oxoarginine*	HMDB0004225	GCST90200454	GCST90199903	1:241463402-241963402	-0.0147539211360063	0.0498093327353401	0.767071265707986
MR-PCA	kynurenate	HMDB0000715	2-oxoarginine*	HMDB0004225	GCST90200454	GCST90199903	4:170711647-171211647	0.179952861399929	0.10845899630329	0.0970797792441287
MR-PCA	kynurenate	HMDB0000715	2-oxoarginine*	HMDB0004225	GCST90200454	GCST90199903	16:58517848-59017848	-0.158567430256938	0.131460761365478	0.227741967703462
MR-PCA	kynurenate	HMDB0000715	bilirubin (z,z)	HMDB0000054	GCST90200454	GCST90200704	1:241463402-241963402	0.0282593038141623	0.0496935281826981	0.569578947557614
MR-PCA	kynurenate	HMDB0000715	bilirubin (z,z)	HMDB0000054	GCST90200454	GCST90200704	4:170711647-171211647	0.164405232290398	0.108208132270358	0.128676265175414
MR-PCA	kynurenate	HMDB0000715	bilirubin (z,z)	HMDB0000054	GCST90200454	GCST90200704	16:58517848-59017848	0.0069220593416847	0.13116590302796	0.957912524478269
MR-PCA	5-acetylamino-6-formylamino-3-methyluracil	HMDB0011105	2-aminobutyrate	HMDB0000452	GCST90200680	M32348	8:17743764-18765840	0.028693326758631	0.0341788339866553	0.401185578694706
MR-PCA	orotidine	HMDB0000788	pyruvate	HMDB0000243	GCST90200681	met-d-Pyruvate	3:124271035-124771035	-0.0011667503108084	0.0354178835295965	0.973720515766477
MR-PCA	orotidine	HMDB0000788	pyruvate	HMDB0000243	GCST90200681	met-d-Pyruvate	16:20142332-20642332	0.015379512439482	0.031849179142594	0.629176912049476
MR-PCA	orotidine	HMDB0000788	pyruvate	HMDB0000243	GCST90200681	met-d-Pyruvate	17:72554076-74203469	0.025191645518301	0.0070880905914951	0.0003793028976898
MR-PCA	n-acetyl-aspartyl-glutamate (naag)	HMDB0001067	pyruvate	HMDB0000243	GCST90200684	M00599	11:45663099-50986366	0.0250658302980308	0.0245478114520923	0.307205904747621
MR-PCA	n-acetyl-aspartyl-glutamate (naag)	HMDB0001067	pyruvate	HMDB0000243	GCST90200684	M00599	11:54602007-58367668	-0.0318416644233078	0.0390657273564513	0.415026938440398
MR-PCA	n-acetyl-aspartyl-glutamate (naag)	HMDB0001067	arachidonate (20:4n6)	HMDB0001043	GCST90200684	M01110	11:45663099-50986366	0.0069241145495207	0.0243294321367871	0.775951928827937
MR-PCA	n-acetyl-aspartyl-glutamate (naag)	HMDB0001067	arachidonate (20:4n6)	HMDB0001043	GCST90200684	M01110	11:54602007-58367668	0.0373379590610461	0.0387209644771339	0.33490417452593
MR-PCA	n-acetyl-aspartyl-glutamate (naag)	HMDB0001067	glycine	HMDB0000123	GCST90200684	M32338	11:45663099-50986366	0.0216037496934444	0.024349418471975	0.374950327872534
MR-PCA	n-acetyl-aspartyl-glutamate (naag)	HMDB0001067	glycine	HMDB0000123	GCST90200684	M32338	11:54602007-58367668	0.0121762441797756	0.0387497635461524	0.75334820176369
MR-PCA	n-acetyl-aspartyl-glutamate (naag)	HMDB0001067	leucine	HMDB0000687	GCST90200684	bioa_011	11:45663099-50986366	0.0011664987804572	0.007103479656284	0.869561796844359
MR-PCA	n-acetyl-aspartyl-glutamate (naag)	HMDB0001067	leucine	HMDB0000687	GCST90200684	bioa_011	11:54602007-58367668	0.0144040287934738	0.0112154308811127	0.199035419091467
MR-PCA	bilirubin (z,z)	HMDB0000054	creatine	HMDB0000064	GCST90200704	M27718	2:233988949-235124783	-0.0343898943539458	0.0235814291674664	0.144745063133344
MR-PCA	bilirubin (z,z)	HMDB0000054	creatine	HMDB0000064	GCST90200704	M27718	12:21093886-21593886	-0.249214978968104	0.137184520621559	0.0692721523263898
MR-PCA	biliverdin	HMDB0001008	phenylalanine	HMDB0000159	GCST90200706	M00064	2:233898737-234978158	-0.0101862426843535	0.0279962271362252	0.715974946304115
MR-PCA	biliverdin	HMDB0001008	phenylalanine	HMDB0000159	GCST90200706	M00064	12:21102315-21602315	-0.146540084572788	0.13021646717706	0.260437551428191
MR-PCA	bilirubin (z,z)	HMDB0000054	arachidonate (20:4n6)	HMDB0001043	GCST90200704	GCST90200358	2:233988949-235124783	-0.0193750575288272	0.0224500687289688	0.388121592011417
MR-PCA	bilirubin (z,z)	HMDB0000054	arachidonate (20:4n6)	HMDB0001043	GCST90200704	GCST90200358	12:21093886-21593886	0.160235951396446	0.0988696798367096	0.105086635198696
MR-PCA	bilirubin (z,z)	HMDB0000054	uridine	HMDB0000296	GCST90200704	M00606	2:233988949-235124783	0.0097282365185625	0.0236153372133805	0.680379226555352
MR-PCA	bilirubin (z,z)	HMDB0000054	uridine	HMDB0000296	GCST90200704	M00606	12:21093886-21593886	-0.159198806388749	0.137364710928839	0.246476641597382
MR-PCA	bilirubin (z,z)	HMDB0000054	serine	HMDB0000187	GCST90200704	M32315	2:233988949-235124783	-0.0287832915386925	0.0236229518330838	0.223054527637822
MR-PCA	bilirubin (z,z)	HMDB0000054	serine	HMDB0000187	GCST90200704	M32315	12:21093886-21593886	0.0948734594805798	0.137432304818971	0.489987525576235
MR-PCA	biliverdin	HMDB0001008	hydroxy-n6,n6,n6-trimethyllysine*	HMDB01422	GCST90200706	GCST90200240	2:233898737-234978158	-0.0042483628456793	0.0268008644956194	0.874050301804252
MR-PCA	biliverdin	HMDB0001008	hydroxy-n6,n6,n6-trimethyllysine*	HMDB01422	GCST90200706	GCST90200240	12:21102315-21602315	-0.0307595875633798	0.108235282550576	0.776263344000113
MR-PCA	biliverdin	HMDB0001008	urate	HMDB0000289	GCST90200706	M01604	2:233898737-234978158	-0.0131796757203236	0.0279596347459555	0.637367784468904
MR-PCA	biliverdin	HMDB0001008	urate	HMDB0000289	GCST90200706	M01604	12:21102315-21602315	-0.221366258121726	0.130055801503475	0.0887391050331025
MR-PCA	bilirubin (z,z)	HMDB0000054	alanine	HMDB0000161	GCST90200704	M32339	2:233988949-235124783	0.0485867819797799	0.0236258135051236	0.039733137844292
MR-PCA	bilirubin (z,z)	HMDB0000054	alanine	HMDB0000161	GCST90200704	M32339	12:21093886-21593886	-0.241709435235743	0.13746553543031	0.0786917962179904
MR-PCA	bilirubin (z,z)	HMDB0000054	glycochenodeoxycholate	HMDB0000637	GCST90200704	M32346	2:233988949-235124783	0.0435275041954234	0.0247630391238432	0.0787881852741229
MR-PCA	bilirubin (z,z)	HMDB0000054	glycochenodeoxycholate	HMDB0000637	GCST90200704	M32346	12:21093886-21593886	0.0450819448162371	0.144069823870311	0.754343469826673
MR-PCA	biliverdin	HMDB0001008	beta-alanine	HMDB0000056	GCST90200706	GCST90200361	2:233898737-234978158	0.0224358805921069	0.0269254959344045	0.404699328014659
MR-PCA	biliverdin	HMDB0001008	beta-alanine	HMDB0000056	GCST90200706	GCST90200361	12:21102315-21602315	0.0523945422064954	0.108731261566675	0.629896931902106
MR-PCA	biliverdin	HMDB0001008	serotonin (5ht)	HMDB0000259	GCST90200706	M02342	2:233898737-234978158	0.0894401788579032	0.0315403724354439	0.0045720179672819
MR-PCA	biliverdin	HMDB0001008	serotonin (5ht)	HMDB0000259	GCST90200706	M02342	12:21102315-21602315	-0.125957297816852	0.146744182301658	0.390701376139342
MR-PCA	bilirubin (z,z)	HMDB0000054	phenylalanine	HMDB0000159	GCST90200704	bioa_016	2:233988949-235124783	0.010881313864993	0.0070026694815434	0.120212845230097
MR-PCA	bilirubin (z,z)	HMDB0000054	phenylalanine	HMDB0000159	GCST90200704	bioa_016	12:21093886-21593886	-0.177328760207433	0.0407353564605695	1.34170563329524e-05
MR-PCA	biliverdin	HMDB0001008	5-methylthioadenosine (mta)	HMDB0001173	GCST90200706	GCST90200359	2:233898737-234978158	0.0149524786217163	0.0267673140824214	0.576428186601877
MR-PCA	biliverdin	HMDB0001008	5-methylthioadenosine (mta)	HMDB0001173	GCST90200706	GCST90200359	12:21102315-21602315	-0.340057504756088	0.108245479773755	0.0016806184911571
MR-PCA	bilirubin (z,z)	HMDB0000054	glutamine	HMDB0000641	GCST90200704	bioa_006	2:233988949-235124783	-0.0009609576884234	0.0069507818067531	0.890041463997789
MR-PCA	bilirubin (z,z)	HMDB0000054	glutamine	HMDB0000641	GCST90200704	bioa_006	12:21093886-21593886	0.261897154100041	0.040368502219777	8.71792088054459e-11
MR-PCA	biliverdin	HMDB0001008	4-methyl-2-oxopentanoate	HMDB0000695	GCST90200706	M22116	2:233898737-234978158	0.0297631111377818	0.0280394919516976	0.288475847444576
MR-PCA	biliverdin	HMDB0001008	4-methyl-2-oxopentanoate	HMDB0000695	GCST90200706	M22116	12:21102315-21602315	-0.324074704396612	0.130422021826411	0.012961847333833
MR-PCA	biliverdin	HMDB0001008	serine	HMDB0000187	GCST90200706	GCST90200415	2:233898737-234978158	-0.0111120674297443	0.0266690298593061	0.676923016538061
MR-PCA	biliverdin	HMDB0001008	serine	HMDB0000187	GCST90200706	GCST90200415	12:21102315-21602315	0.102781580348422	0.107848406013759	0.340580442666287
MR-PCA	biliverdin	HMDB0001008	n-formylanthranilic acid	HMDB0004089	GCST90200706	GCST90199960	2:233898737-234978158	0.0361731579193468	0.0279416149734041	0.19545895432167
MR-PCA	biliverdin	HMDB0001008	n-formylanthranilic acid	HMDB0004089	GCST90200706	GCST90199960	12:21102315-21602315	0.0471754563256197	0.112852903038335	0.675928051511371
MR-PCA	biliverdin	HMDB0001008	creatinine	HMDB0000562	GCST90200706	M00513	2:233898737-234978158	-0.0057876194914904	0.0279823623481556	0.836141858916912
MR-PCA	biliverdin	HMDB0001008	creatinine	HMDB0000562	GCST90200706	M00513	12:21102315-21602315	0.0495302366611548	0.130155210933177	0.703539063742669
MR-PCA	biliverdin	HMDB0001008	serine	HMDB0000187	GCST90200706	M32315	2:233898737-234978158	-0.0340673902077608	0.0280050180366167	0.223804220639324
MR-PCA	biliverdin	HMDB0001008	serine	HMDB0000187	GCST90200706	M32315	12:21102315-21602315	0.0720036004404497	0.130262600078723	0.580429625115583
MR-PCA	biliverdin	HMDB0001008	2-hydroxyglutarate	HMDB0059655	GCST90200706	M37253	2:233898737-234978158	-0.0229289621489606	0.0311711472236253	0.461984586408364
MR-PCA	biliverdin	HMDB0001008	2-hydroxyglutarate	HMDB0059655	GCST90200706	M37253	12:21102315-21602315	0.0292585318923453	0.144992278752893	0.840077988082789
MR-PCA	biliverdin	HMDB0001008	myo-inositol	HMDB0000211	GCST90200706	GCST90200401	2:233898737-234978158	-0.00055730684729	0.0267961017326516	0.983406747811012
MR-PCA	biliverdin	HMDB0001008	myo-inositol	HMDB0000211	GCST90200706	GCST90200401	12:21102315-21602315	-0.0177696225416895	0.108216670761766	0.869570462570576
MR-PCA	biliverdin	HMDB0001008	choline phosphate	HMDB0001565	GCST90200706	GCST90200363	2:233898737-234978158	0.0211264303934688	0.0267102914608891	0.428974800058853
MR-PCA	biliverdin	HMDB0001008	choline phosphate	HMDB0001565	GCST90200706	GCST90200363	12:21102315-21602315	-0.116595192072616	0.107873751082886	0.279764468959551
MR-PCA	biliverdin	HMDB0001008	dehydroepiandrosterone sulfate (dhea-s)	HMDB0001032	GCST90200706	M32425	2:233898737-234978158	-0.0027971805024958	0.0280103422354892	0.92045355330863
MR-PCA	biliverdin	HMDB0001008	dehydroepiandrosterone sulfate (dhea-s)	HMDB0001032	GCST90200706	M32425	12:21102315-21602315	0.534669834702156	0.130230647974288	4.03335291797394e-05
MR-PCA	biliverdin	HMDB0001008	spermidine	HMDB0001257	GCST90200706	GCST90200423	2:233898737-234978158	0.035457051238455	0.0282892688231179	0.210069407675156
MR-PCA	biliverdin	HMDB0001008	spermidine	HMDB0001257	GCST90200706	GCST90200423	12:21102315-21602315	0.21724611624803	0.11426155636309	0.0572620197505331
MR-PCA	biliverdin	HMDB0001008	oleamide	HMDB0002117	GCST90200706	M32458	2:233898737-234978158	-0.0421906550851602	0.0289517080713672	0.145039963532219
MR-PCA	biliverdin	HMDB0001008	oleamide	HMDB0002117	GCST90200706	M32458	12:21102315-21602315	0.887758383873385	0.13436933780907	3.9257705048064003e-11
MR-PCA	biliverdin	HMDB0001008	2-oxoarginine*	HMDB0004225	GCST90200706	GCST90199903	2:233898737-234978158	0.0354723610542638	0.0267447935403456	0.184731168668351
MR-PCA	biliverdin	HMDB0001008	2-oxoarginine*	HMDB0004225	GCST90200706	GCST90199903	12:21102315-21602315	-0.213282534244211	0.108163244720713	0.0486258456035582
MR-PCA	biliverdin	HMDB0001008	n-palmitoyl-sphinganine (d18:0/16:0)	HMDB11760	GCST90200706	GCST90200064	2:233898737-234978158	0.0183749034050488	0.0267710933778912	0.492479156981474
MR-PCA	biliverdin	HMDB0001008	n-palmitoyl-sphinganine (d18:0/16:0)	HMDB11760	GCST90200706	GCST90200064	12:21102315-21602315	-0.0416241926091754	0.108118567631038	0.700247392402159
MR-PCA	biliverdin	HMDB0001008	5,6-dihydrothymine	HMDB0000079	GCST90200706	GCST90200339	2:233898737-234978158	-0.0429924399012577	0.0267496529552402	0.108007241958371
MR-PCA	biliverdin	HMDB0001008	5,6-dihydrothymine	HMDB0000079	GCST90200706	GCST90200339	12:21102315-21602315	-0.112456115037199	0.108038394514647	0.297926472010467
MR-PCA	biliverdin	HMDB0001008	n-acetyl-aspartyl-glutamate (naag)	HMDB0001067	GCST90200706	GCST90200684	2:233898737-234978158	0.0187419256279296	0.0276307919172995	0.497582428529693
MR-PCA	biliverdin	HMDB0001008	n-acetyl-aspartyl-glutamate (naag)	HMDB0001067	GCST90200706	GCST90200684	12:21102315-21602315	-0.11599430326601	0.111587008414642	0.298573890934567
MR-PCA	biliverdin	HMDB0001008	cortisol	HMDB0000063	GCST90200706	GCST90200378	2:233898737-234978158	-0.0511460680628189	0.0267884148002951	0.0562284671043855
MR-PCA	biliverdin	HMDB0001008	cortisol	HMDB0000063	GCST90200706	GCST90200378	12:21102315-21602315	-0.287579853835095	0.108340985926459	0.0079450582645466
MR-PCA	biliverdin	HMDB0001008	inosine	HMDB0000195	GCST90200706	GCST90200394	2:233898737-234978158	-0.0446942775466252	0.0345001930191141	0.195155021164391
MR-PCA	biliverdin	HMDB0001008	inosine	HMDB0000195	GCST90200706	GCST90200394	12:21102315-21602315	0.0454629299111102	0.139354690350944	0.744243563042388
MR-PCA	biliverdin	HMDB0001008	5-oxoproline	HMDB0000267	GCST90200706	GCST90200280	2:233898737-234978158	-0.0457224160314626	0.0267056825898489	0.0868808848121788
MR-PCA	biliverdin	HMDB0001008	5-oxoproline	HMDB0000267	GCST90200706	GCST90200280	12:21102315-21602315	-0.256588186853252	0.108000398484747	0.0175105821277862
MR-PCA	biliverdin	HMDB0001008	sulfate*	HMDB01448	GCST90200706	GCST90199896	2:233898737-234978158	-0.0193556538690569	0.0267353375816638	0.469082510722312
MR-PCA	biliverdin	HMDB0001008	sulfate*	HMDB01448	GCST90200706	GCST90199896	12:21102315-21602315	-0.141325456007422	0.107960027646624	0.190516216537126
MR-PCA	biliverdin	HMDB0001008	dimethylglycine	HMDB0000092	GCST90200706	GCST90200424	2:233898737-234978158	-0.007231054121418	0.0267451326194639	0.786876405108684
MR-PCA	biliverdin	HMDB0001008	dimethylglycine	HMDB0000092	GCST90200706	GCST90200424	12:21102315-21602315	-0.198786678698384	0.108160046646745	0.0660780564971868
MR-PCA	glutamine	HMDB0000641	5-oxoproline	HMDB0000267	M00053	M01494	12:56615040-57115040	0.285469705952673	0.110130733574307	0.0095392463532782
MR-PCA	glutamine	HMDB0000641	asparagine	HMDB0000168	M00053	bioa_003	12:56615040-57115040	-0.0856993438154875	0.0537144664035039	0.110609153188113
MR-PCA	glutamine	HMDB0000641	phenylalanine	HMDB0000159	M00053	bioa_016	12:56615040-57115040	-0.0461513011480881	0.0326810169719602	0.157898565741676
MR-PCA	n-acetyl-aspartyl-glutamate (naag)	HMDB0001067	sphinganine-1-phosphate	HMDB0001383	GCST90200684	GCST90199845	11:45663099-50986366	-0.0160532119954373	0.0220252989776705	0.466091399577517
MR-PCA	n-acetyl-aspartyl-glutamate (naag)	HMDB0001067	sphinganine-1-phosphate	HMDB0001383	GCST90200684	GCST90199845	11:54602007-58367668	-0.0521575452033693	0.0338678694969537	0.123552967949512
MR-PCA	n-acetyl-aspartyl-glutamate (naag)	HMDB0001067	methionine sulfoxide	HMDB0002005	GCST90200684	GCST90199625	11:45663099-50986366	0.0240180944667287	0.0218650060650298	0.271998487114532
MR-PCA	n-acetyl-aspartyl-glutamate (naag)	HMDB0001067	methionine sulfoxide	HMDB0002005	GCST90200684	GCST90199625	11:54602007-58367668	0.0790280950311901	0.0336227070159829	0.0187513210881304
MR-PCA	methionine	HMDB0000696	2-oxoarginine*	HMDB0004225	bioa_013	GCST90199903	5:89993899-90493899	-0.270288417155124	0.228865450065782	0.23760563831547
MR-PCA	methionine	HMDB0000696	2-oxoarginine*	HMDB0004225	bioa_013	GCST90199903	12:46900176-47464292	0.0516633076437125	0.198914897014604	0.795075379537793
MR-PCA	methionine	HMDB0000696	2-oxoarginine*	HMDB0004225	bioa_013	GCST90199903	12:56615040-57115040	-0.589047692331081	0.321122048963423	0.0666032291065362
MR-PCA	glutamate	HMDB0000148	tryptophan	HMDB0000929	bioa_007	GCST90200441	12:121174861-121674861	0.281602114179092	0.264491449446339	0.287015016766903
MR-PCA	sphingosine 1-phosphate	HMDB0000277	taurine	HMDB0000251	GCST90199657	GCST90200420	17:74160792-74684003	0.180117763742688	0.0843014906730421	0.0326313133317825
MR-PCA	mannose	HMDB0000169	bilirubin (z,z)	HMDB0000054	GCST90200435	M27716	2:27176853-28662558	0.048447256353868	0.0848606976708826	0.568065161829217
MR-PCA	1-methylurate	HMDB0003099	3-hydroxybutyrate (bhba)	HMDB0000011	M34395	met-d-bOHbutyrate	8:18010431-18510431	0.0043300591919513	0.0201304551578049	0.829689420228321
MR-PCA	phenylalanine	HMDB0000159	phenylalanine	HMDB0000159	met-d-Phe	GCST90200396	2:211293055-211793055	0.69470320530043	0.44496170885073	0.118461204724444
MR-PCA	phenylalanine	HMDB0000159	phenylalanine	HMDB0000159	met-d-Phe	GCST90200396	6:17868392-18368392	0.559330313831898	0.489843263977104	0.253514013068325
MR-PCA	phenylalanine	HMDB0000159	phenylalanine	HMDB0000159	met-d-Phe	GCST90200396	11:57019429-57519429	0.88944217526342	0.344899181711924	0.0099130719300569
MR-PCA	phenylalanine	HMDB0000159	phenylalanine	HMDB0000159	met-d-Phe	GCST90200396	12:56671418-57171418	0.699611575659551	0.474071633393662	0.140010812419472
MR-PCA	phenylalanine	HMDB0000159	phenylalanine	HMDB0000159	met-d-Phe	GCST90200396	12:102211009-102721004	0.4322081970622	0.264510727400334	0.102260701413899
MR-PCA	phenylalanine	HMDB0000159	phenylalanine	HMDB0000159	met-d-Phe	GCST90200396	12:102890425-104124563	1.11664427171945	0.119727231496172	1.09353608797299e-20
MR-PCA	phenylalanine	HMDB0000159	phenylalanine	HMDB0000159	met-d-Phe	GCST90200396	12:104125826-104625826	0.12179641148581	0.315270706226783	0.699257265622263
MR-PCA	phenylalanine	HMDB0000159	phenylalanine	HMDB0000159	met-d-Phe	GCST90200396	14:55161744-55661744	0.872092067298412	0.321530331831946	0.0066814736331083
MR-PCA	phenylalanine	HMDB0000159	phenylalanine	HMDB0000159	met-d-Phe	GCST90200396	14:55670870-56170870	0.565673093293323	0.358423687146093	0.114514012360062
MR-PCA	phenylalanine	HMDB0000159	phenylalanine	HMDB0000159	met-d-Phe	GCST90200396	16:16004626-16504626	0.76084869304154	0.398500849579298	0.0562263073910239
MR-PCA	threonine	HMDB0000167	acetate	HMDB0000042	GCST90200432	met-d-Acetate	2:27589369-28089369	0.140162906300811	0.0278399640523839	4.78863523716214e-07
MR-PCA	threonine	HMDB0000167	acetate	HMDB0000042	GCST90200432	met-d-Acetate	2:211290507-211790507	-0.0289983413846919	0.0316636980546814	0.359759763875198
MR-PCA	threonine	HMDB0000167	acetate	HMDB0000042	GCST90200432	met-d-Acetate	12:46938082-47438082	-0.0259172550305594	0.0263605277598721	0.325516777757686
MR-PCA	threonine	HMDB0000167	acetate	HMDB0000042	GCST90200432	met-d-Acetate	14:100594368-101094368	-0.0388513157748771	0.0283717664404031	0.17088507889258
MR-PCA	sphingosine 1-phosphate	HMDB0000277	histidine	HMDB0000177	GCST90199657	bioa_009	17:74160792-74684003	-0.0014527181197108	0.0399369739235618	0.970983134599051
MR-PCA	inosine	HMDB0000195	urea	HMDB0000294	M01123	GCST90200417	6:85876680-86677325	0.0586432373193863	0.0681114153731753	0.389243633214465
MR-PCA	citrate	HMDB0000094	ornithine	HMDB0000214	GCST90200304	bioa_014	5:14503745-15117020	-0.0126833994235996	0.0589962256515052	0.829777746683389
MR-PCA	citrate	HMDB0000094	ornithine	HMDB0000214	GCST90200304	bioa_014	17:6357018-6961881	0.0064347891732265	0.0370073116248242	0.861960666469161
MR-PCA	citrate	HMDB0000094	ornithine	HMDB0000214	GCST90200304	bioa_014	22:19003274-19503274	0.0995910682946608	0.0551697614566942	0.0710473182896243
MR-PCA	n6,n6,n6-trimethyllysine	HMDB0001325	ornithine	HMDB0000214	GCST90200344	M01493	11:64586385-65555309	0.146456777073901	0.112634764215327	0.193504880727792
MR-PCA	sarcosine	HMDB0000271	myo-inositol	HMDB0000211	bioa_031	GCST90200401	1:157842259-158342259	0.0069287323570092	0.167120318155048	0.966929543489873
MR-PCA	sarcosine	HMDB0000271	myo-inositol	HMDB0000211	bioa_031	GCST90200401	9:136282183-136851769	-0.123037851040385	0.100735465450298	0.221936284453949
MR-PCA	valine	HMDB0000883	hippurate	HMDB0000714	bioa_022	M15753	2:27492603-27992603	-0.912252239847237	0.540960469765648	0.091727142028222
MR-PCA	valine	HMDB0000883	hippurate	HMDB0000714	bioa_022	M15753	2:64958074-65458074	0.241497389688495	0.225512572532663	0.284222420540872
MR-PCA	valine	HMDB0000883	hippurate	HMDB0000714	bioa_022	M15753	2:211173777-211673777	0.523485491161927	0.520360626873766	0.314413073616515
MR-PCA	valine	HMDB0000883	hippurate	HMDB0000714	bioa_022	M15753	4:88972827-89472827	-0.165370443684679	0.159113936071643	0.298655504885387
MR-PCA	valine	HMDB0000883	hippurate	HMDB0000714	bioa_022	M15753	11:116381707-116882500	-0.146754716040292	0.297897456534566	0.622270506986822
MR-PCA	valine	HMDB0000883	hippurate	HMDB0000714	bioa_022	M15753	12:56615040-57115040	0.821685691094962	0.544115088885342	0.13100970639812
MR-PCA	valine	HMDB0000883	hippurate	HMDB0000714	bioa_022	M15753	16:70059237-70559237	0.210748875533012	0.343120524455609	0.539074990545565
MR-PCA	valine	HMDB0000883	hippurate	HMDB0000714	bioa_022	M15753	17:6883609-7383609	-0.35959424670258	0.33543486267159	0.283709221074318
MR-PCA	valine	HMDB0000883	hippurate	HMDB0000714	bioa_022	M15753	17:40470632-40970632	0.886338097555638	0.638161432543206	0.164865217461371
MR-PCA	valine	HMDB0000883	hippurate	HMDB0000714	bioa_022	M15753	19:49114511-49614511	-0.24463456771704	0.45031412695843	0.58695551680808
MR-PCA	sphinganine-1-phosphate	HMDB0001383	4-hydroxyphenylpyruvate	HMDB0000707	GCST90199845	GCST90200300	3:56698451-57198451	-0.112056378140022	0.0806792580596702	0.164859554523822
MR-PCA	sphinganine-1-phosphate	HMDB0001383	4-hydroxyphenylpyruvate	HMDB0000707	GCST90199845	GCST90200300	17:74160792-74669333	-0.16463915903165	0.0861371176852324	0.0559581577725695
MR-PCA	stearoyl sphingomyelin (d18:1/18:0)	HMDB0001348	taurocholate	HMDB0000036	GCST90200335	GCST90200333	8:113373776-113873776	-0.0563710080360356	0.114882302780407	0.623649347802994
MR-PCA	stearoyl sphingomyelin (d18:1/18:0)	HMDB0001348	taurocholate	HMDB0000036	GCST90200335	GCST90200333	11:61368608-61868608	0.0485532354124606	0.125966586368762	0.69990748611467
MR-PCA	stearoyl sphingomyelin (d18:1/18:0)	HMDB0001348	taurocholate	HMDB0000036	GCST90200335	GCST90200333	14:63982386-64482386	-0.0968558567816284	0.105144108326436	0.356960394917495
MR-PCA	stearoyl sphingomyelin (d18:1/18:0)	HMDB0001348	taurocholate	HMDB0000036	GCST90200335	GCST90200333	19:8013648-8513648	-0.0098302938167246	0.0584922449004559	0.866534905104097
MR-PCA	stearoyl sphingomyelin (d18:1/18:0)	HMDB0001348	taurocholate	HMDB0000036	GCST90200335	GCST90200333	19:45165640-45665640	0.0084163917520872	0.0923655405209942	0.927396865118645
MR-PCA	phenylpyruvate	HMDB0000205	tyrosine	HMDB0000158	GCST90200365	GCST90200427	9:131315554-131815554	-0.0307819643580069	0.10387779388889	0.766979123618222
MR-PCA	phenylpyruvate	HMDB0000205	tyrosine	HMDB0000158	GCST90200365	GCST90200427	16:58503995-59003995	-0.112805232284767	0.099612802175721	0.257450716967785
MR-PCA	isoleucine	HMDB0000172	alpha-ketobutyrate	HMDB0000005	bioa_010	GCST90200438	2:27480940-27980940	1.35645281305907	0.61019959623763	0.0262181084593806
MR-PCA	isoleucine	HMDB0000172	alpha-ketobutyrate	HMDB0000005	bioa_010	GCST90200438	4:88976422-89476422	-0.357323143061144	0.204141534037055	0.080054551579348
MR-PCA	isoleucine	HMDB0000172	alpha-ketobutyrate	HMDB0000005	bioa_010	GCST90200438	12:56615040-57115040	1.27204224902096	0.56790905019426	0.0250993860949764
MR-PCA	isoleucine	HMDB0000172	alpha-ketobutyrate	HMDB0000005	bioa_010	GCST90200438	16:70059237-70559237	-0.581565023659517	0.327177256818279	0.0754822679470977
MR-PCA	kynurenine	HMDB0000684	stearoyl sphingomyelin (d18:1/18:0)	HMDB0001348	M15140	GCST90200335	8:39556267-40056267	0.0812014264808989	0.121929789869156	0.505431092102393
MR-PCA	kynurenine	HMDB0000684	stearoyl sphingomyelin (d18:1/18:0)	HMDB0001348	M15140	GCST90200335	12:112341686-113156415	-0.219152767169699	0.13059407532786	0.0933233201681413
MR-PCA	kynurenine	HMDB0000684	stearoyl sphingomyelin (d18:1/18:0)	HMDB0001348	M15140	GCST90200335	16:87628822-88128822	-0.0394407828251472	0.0781977832736332	0.613999896172524
MR-PCA	adenosine	HMDB0000050	glycerophosphorylcholine (gpc)	HMDB0000086	M00555	GCST90199629	1:109564880-110064880	0.0017166521690717	0.146572468831678	0.990655414621296
MR-PCA	adenosine	HMDB0000050	glycerophosphorylcholine (gpc)	HMDB0000086	M00555	GCST90199629	6:96128415-96628415	-0.0493981367016264	0.1775339426419	0.78082340755003
MR-PCA	1-stearoyl-2-oleoyl-gps (18:0/18:1)	HMDB0010163	anthranilate	HMDB0001123	GCST90199652	GCST90200324	3:56598999-57098999	0.0062621099524878	0.119614104261579	0.958247738025823
MR-PCA	uridine	HMDB0000296	lactate	HMDB0000190	GCST90200407	met-d-Lactate	1:20666238-21166238	0.0047261835651358	0.0263052602231407	0.857414110139913
MR-PCA	uridine	HMDB0000296	lactate	HMDB0000190	GCST90200407	met-d-Lactate	7:47877194-48377194	-0.0046666689695047	0.0315271480304526	0.882326470779445
MR-PCA	uridine	HMDB0000296	lactate	HMDB0000190	GCST90200407	met-d-Lactate	22:50686035-51186035	-0.0150845605946223	0.0250874672214203	0.547654349604342
MR-PCA	4-hydroxyphenylpyruvate	HMDB0000707	tyrosine	HMDB0000158	GCST90200300	GCST90200427	11:63046797-63546797	0.515550001185205	0.0969435884969209	1.04890300804871e-07
MR-PCA	4-hydroxyphenylpyruvate	HMDB0000707	tyrosine	HMDB0000158	GCST90200300	GCST90200427	12:122051275-122551275	0.434391225485174	0.107265951233692	5.12908868870147e-05
MR-PCA	cytidine	HMDB0000089	taurochenodeoxycholate	HMDB0000951	GCST90200429	M18494	15:85255020-85755020	0.0892200784419046	0.152532533684513	0.558598208710532
MR-PCA	5,6-dihydrothymine	HMDB0000079	cysteinylglycine	HMDB0000078	GCST90200339	GCST90200364	22:50721854-51221854	-0.128521752871869	0.10337169045494	0.213758265898037
MR-PCA	1-methylxanthine	HMDB0010738	5-methylthioadenosine (mta)	HMDB0001173	GCST90199763	GCST90200359	8:18005709-18505709	0.133183916248594	0.0537998351620459	0.0133032972833286
MR-PCA	1-methylxanthine	HMDB0010738	5-methylthioadenosine (mta)	HMDB0001173	GCST90199763	GCST90200359	15:74275585-74775585	0.13308240759725	0.0934822401459675	0.154558917042971
MR-PCA	1-methylxanthine	HMDB0010738	5-methylthioadenosine (mta)	HMDB0001173	GCST90199763	GCST90200359	15:74777880-75599999	0.0820620120742123	0.0937631327501757	0.381462086103194
MR-PCA	histidine	HMDB0000177	2-hydroxyglutarate	HMDB0059655	GCST90200377	GCST90199865	2:211293055-211793055	-0.0706371551590464	0.116847106378529	0.545493753486607
MR-PCA	histidine	HMDB0000177	2-hydroxyglutarate	HMDB0059655	GCST90200377	GCST90199865	12:96129884-96629884	0.0213331941707413	0.0771522128805749	0.782158014599178
MR-PCA	betaine	HMDB0000043	n-acetylornithine	HMDB0003357	M03141	M15630	2:211337631-211837631	0.0884163053469459	0.0993574073243541	0.373529590560796
MR-PCA	betaine	HMDB0000043	n-acetylornithine	HMDB0003357	M03141	M15630	5:78095798-78666416	0.113657951232154	0.088843018236771	0.200787161435625
MR-PCA	betaine	HMDB0000043	n-acetylornithine	HMDB0003357	M03141	M15630	12:30349-530349	-0.19267212732339	0.137096594418973	0.159909794722955
MR-PCA	betaine	HMDB0000043	n-acetylornithine	HMDB0003357	M03141	M15630	21:44237404-44737404	0.207106666279206	0.115938295188922	0.0740421974412589
MR-PCA	urate	HMDB0000289	caffeine	HMDB0001847	M01604	M00569	4:9676051-10553081	0.0459032911595006	0.0491796306388643	0.350623724109055
MR-PCA	phenylpyruvate	HMDB0000205	ornithine	HMDB0000214	GCST90200365	GCST90200404	9:131315554-131815554	0.0460130118665252	0.103862653486965	0.657752806776948
MR-PCA	phenylpyruvate	HMDB0000205	ornithine	HMDB0000214	GCST90200365	GCST90200404	16:58503995-59003995	-0.0036457118673275	0.099596136911014	0.970799994602326
MR-PCA	tyrosine	HMDB0000158	3-methyl-2-oxovalerate	HMDB0000491	bioa_021	M15676	4:99820973-100320973	-0.112793695206119	0.576082398644008	0.84477111022575
MR-PCA	tyrosine	HMDB0000158	3-methyl-2-oxovalerate	HMDB0000491	bioa_021	M15676	4:148735862-149235862	0.137871708704293	0.496774450818759	0.781370244291634
MR-PCA	tyrosine	HMDB0000158	3-methyl-2-oxovalerate	HMDB0000491	bioa_021	M15676	6:111242119-112017012	-0.0369954498470738	0.138293649992824	0.78907364591159
MR-PCA	tyrosine	HMDB0000158	3-methyl-2-oxovalerate	HMDB0000491	bioa_021	M15676	6:112114361-112614361	0.275987883229669	0.404158888929553	0.494689144288202
MR-PCA	tyrosine	HMDB0000158	3-methyl-2-oxovalerate	HMDB0000491	bioa_021	M15676	7:27926305-28426305	-0.607560764875341	0.477601496266726	0.20333468914425
MR-PCA	tyrosine	HMDB0000158	3-methyl-2-oxovalerate	HMDB0000491	bioa_021	M15676	8:8933358-9433358	-0.646682619101757	0.5174655186861	0.211404948118171
MR-PCA	tyrosine	HMDB0000158	3-methyl-2-oxovalerate	HMDB0000491	bioa_021	M15676	10:64816186-65575478	0.234682431896017	0.553446862822562	0.671538191187059
MR-PCA	tyrosine	HMDB0000158	3-methyl-2-oxovalerate	HMDB0000491	bioa_021	M15676	11:61310081-61810081	0.283918849818796	0.482170378018008	0.555971887658701
MR-PCA	tyrosine	HMDB0000158	3-methyl-2-oxovalerate	HMDB0000491	bioa_021	M15676	12:20701307-21201307	0.771660597474148	0.535555663025799	0.149624309864013
MR-PCA	tyrosine	HMDB0000158	3-methyl-2-oxovalerate	HMDB0000491	bioa_021	M15676	12:46678393-47435518	0.134272850264173	0.373137601882916	0.718960744364309
MR-PCA	tyrosine	HMDB0000158	3-methyl-2-oxovalerate	HMDB0000491	bioa_021	M15676	12:56615040-57115040	0.309787072755431	0.357419723547044	0.386088927779032
MR-PCA	tyrosine	HMDB0000158	3-methyl-2-oxovalerate	HMDB0000491	bioa_021	M15676	12:57594049-58094049	-0.0602660306830316	0.5317703987905	0.909768201314101
MR-PCA	tyrosine	HMDB0000158	3-methyl-2-oxovalerate	HMDB0000491	bioa_021	M15676	12:59727701-60227701	0.274231414752588	0.451155487864327	0.54329203406299
MR-PCA	tyrosine	HMDB0000158	3-methyl-2-oxovalerate	HMDB0000491	bioa_021	M15676	12:120845172-121674861	-0.393457670557411	0.379668497104955	0.300053353213157
MR-PCA	tyrosine	HMDB0000158	3-methyl-2-oxovalerate	HMDB0000491	bioa_021	M15676	12:122092964-122592964	0.425426189679723	0.466188171761343	0.361472293758744
MR-PCA	tyrosine	HMDB0000158	3-methyl-2-oxovalerate	HMDB0000491	bioa_021	M15676	15:60649639-61149639	0.246925964229028	0.533699891473535	0.643602220699431
MR-PCA	tyrosine	HMDB0000158	3-methyl-2-oxovalerate	HMDB0000491	bioa_021	M15676	16:71153235-72438683	-0.289436752082064	0.209531559308012	0.16717088365322
MR-PCA	myo-inositol	HMDB0000211	docosapentaenoate (n6 dpa; 22:5n6)	HMDB0001976	GCST90200401	GCST90199796	16:24676314-25176314	-0.096892354986947	0.101256043672703	0.33861550383284
MR-PCA	myo-inositol	HMDB0000211	docosapentaenoate (n6 dpa; 22:5n6)	HMDB0001976	GCST90200401	GCST90199796	19:18383755-18883755	-0.190027388774425	0.13159082977572	0.148717107358329
MR-PCA	phenylalanine	HMDB0000159	cholesterol	HMDB0000067	M00064	M00063	12:103007876-103507876	-0.0494712472535025	0.150368354773293	0.742155393807898
MR-PCA	s-1-pyrroline-5-carboxylate	HMDB0001301	inositol 1-phosphate (i1p)	HMDB0000213	GCST90200381	M01481	8:144432748-145014955	-0.0084729516025855	0.105286512150557	0.935859331264695
MR-PCA	cortisol	HMDB0000063	1-stearoyl-2-oleoyl-gps (18:0/18:1)	HMDB0010163	GCST90200378	GCST90199652	14:94554700-95054700	-0.0835728122742305	0.097334579432045	0.390553626718166
MR-PCA	2-hydroxyglutarate	HMDB0059655	4-hydroxy-2-oxoglutaric acid	HMDB0002070	GCST90199865	GCST90199897	2:242459363-242959363	0.0577611084838496	0.103856575365436	0.578099930942604
MR-PCA	2-hydroxyglutarate	HMDB0059655	4-hydroxy-2-oxoglutaric acid	HMDB0002070	GCST90199865	GCST90199897	14:91386532-91886532	-0.137178605054599	0.100711121417001	0.173166370399054
MR-PCA	spermidine	HMDB0001257	serine	HMDB0000187	bioa_033	GCST90200415	1:247760300-248289451	-0.0872343603788624	0.0813621484808109	0.283641995474917
MR-PCA	spermidine	HMDB0001257	serine	HMDB0000187	bioa_033	GCST90200415	19:54070939-54570939	0.138155271284551	0.105686594969538	0.191139159499411
MR-PCA	n1-methyl-2-pyridone-5-carboxamide	HMDB0004193	1-methylnicotinamide	HMDB0000699	GCST90199778	GCST90200406	2:135485648-135985648	0.703928784241973	0.141098784241889	6.07217085242607e-07
MR-PCA	n1-methyl-2-pyridone-5-carboxamide	HMDB0004193	1-methylnicotinamide	HMDB0000699	GCST90199778	GCST90200406	7:10019022-10519022	0.451135939124629	0.103491630568138	1.30566304214009e-05
MR-PCA	glycine	HMDB0000123	glucose	HMDB0000122	GCST90200707	M20489	1:75967169-76467169	0.100235624001975	0.198851855702928	0.614210883278554
MR-PCA	glycine	HMDB0000123	glucose	HMDB0000122	GCST90200707	M20489	2:211036896-212058697	0.0179828413519535	0.0371246264076586	0.628108281344449
MR-PCA	glycine	HMDB0000123	glucose	HMDB0000122	GCST90200707	M20489	3:125659669-126159669	-0.1448021825124	0.128101038681545	0.258318339432521
MR-PCA	glycine	HMDB0000123	glucose	HMDB0000122	GCST90200707	M20489	9:6290540-6790540	0.105908314396503	0.129269269641616	0.412624089784129
MR-PCA	bilirubin (z,z)	HMDB0000054	3-methyl-2-oxovalerate	HMDB0000491	M27716	GCST90199631	2:234140469-234918570	0.0138724980285261	0.0343712700099164	0.68650146232336
MR-PCA	2-hydroxyglutarate	HMDB0059655	1-stearoyl-2-oleoyl-gps (18:0/18:1)	HMDB0010163	GCST90199865	GCST90199652	2:242459363-242959363	0.0566637262950959	0.102976043183688	0.58214019793588
MR-PCA	2-hydroxyglutarate	HMDB0059655	1-stearoyl-2-oleoyl-gps (18:0/18:1)	HMDB0010163	GCST90199865	GCST90199652	14:91386532-91886532	0.0182953937526042	0.0998585984353161	0.854630891680927
MR-PCA	hypotaurine	HMDB0000965	lactate	HMDB0000190	GCST90200379	M00527	4:138793652-139293652	-0.0313494724113918	0.143210280874961	0.826723910736859
MR-PCA	tyrosine	HMDB0000158	creatine	HMDB0000064	M01299	M27718	1:154514715-155014715	0.0990603404554999	0.146250941455828	0.498195775386654
MR-PCA	tyrosine	HMDB0000158	creatine	HMDB0000064	M01299	M27718	6:111242119-112061922	-0.0233971265542204	0.130849456157792	0.858087281244461
MR-PCA	tyrosine	HMDB0000158	creatine	HMDB0000064	M01299	M27718	16:71357384-72149586	-0.0818781134624039	0.130258883187731	0.529624134342391
MR-PCA	uridine	HMDB0000296	methionine	HMDB0000696	M00606	M01302	1:20665172-21165172	0.16962264372471	0.161821748283906	0.294543375882414
MR-PCA	uridine	HMDB0000296	methionine	HMDB0000696	M00606	M01302	7:47852911-48352911	-0.0709286854322315	0.151480328313875	0.639615158151779
MR-PCA	uridine	HMDB0000296	methionine	HMDB0000696	M00606	M01302	22:50721752-51221752	-0.124181475528593	0.112987101350305	0.271734669792858
MR-PCA	7-methylxanthine	HMDB0001991	arachidonate (20:4n6)	HMDB0001043	GCST90199754	GCST90200358	1:197801712-198301712	0.0419330930951913	0.107907248949948	0.697569761966752
MR-PCA	7-methylxanthine	HMDB0001991	arachidonate (20:4n6)	HMDB0001043	GCST90199754	GCST90200358	15:74777880-75578595	-0.178308633698996	0.115428776365865	0.122406679791462
MR-PCA	tryptophan	HMDB0000929	alpha-ketoglutaramate*	HMDB0001552	M00054	GCST90199885	3:189559163-190059163	0.14822718701621	0.160087032362419	0.354489498100753
MR-PCA	tryptophan	HMDB0000929	alpha-ketoglutaramate*	HMDB0001552	M00054	GCST90199885	5:153760041-154260041	-0.158055878046465	0.14318184380392	0.269644273635083
MR-PCA	tryptophan	HMDB0000929	alpha-ketoglutaramate*	HMDB0001552	M00054	GCST90199885	6:111281159-111781159	-0.125370113337913	0.143101951066317	0.380981393450899
MR-PCA	tryptophan	HMDB0000929	alpha-ketoglutaramate*	HMDB0001552	M00054	GCST90199885	6:125293311-125793311	-0.0623451843537505	0.167902824225697	0.710401387022533
MR-PCA	tryptophan	HMDB0000929	alpha-ketoglutaramate*	HMDB0001552	M00054	GCST90199885	7:14057409-14557409	-0.0360526714057087	0.0981217313216536	0.713299789671258
MR-PCA	tryptophan	HMDB0000929	alpha-ketoglutaramate*	HMDB0001552	M00054	GCST90199885	11:116404435-116904435	0.0556359107453065	0.117557007632004	0.636022348056612
MR-PCA	tryptophan	HMDB0000929	alpha-ketoglutaramate*	HMDB0001552	M00054	GCST90199885	16:53794515-54294515	-0.0347335551233307	0.171091504857207	0.839125988466661
MR-PCA	histidine	HMDB0000177	3-ureidopropionate	HMDB0000026	M00059	GCST90200283	4:9731889-10602550	0.165220235973663	0.134075620687485	0.217840246584456
MR-PCA	spermidine	HMDB0001257	docosahexaenoate (dha; 22:6n3)	HMDB0002183	bioa_033	GCST90199651	1:247760300-248289451	0.108658331744563	0.0813171560281433	0.181474476552879
MR-PCA	spermidine	HMDB0001257	docosahexaenoate (dha; 22:6n3)	HMDB0002183	bioa_033	GCST90199651	19:54070939-54570939	0.106277812649919	0.10562937753314	0.314348818083418
MR-PCA	n1-methyl-2-pyridone-5-carboxamide	HMDB0004193	3-hydroxybutyrate (bhba)	HMDB0000011	GCST90199778	GCST90200367	2:135485648-135985648	0.0719204828010492	0.140324715096726	0.608280844949372
MR-PCA	n1-methyl-2-pyridone-5-carboxamide	HMDB0004193	3-hydroxybutyrate (bhba)	HMDB0000011	GCST90199778	GCST90200367	7:10019022-10519022	-0.0168097708423994	0.102888083483985	0.870219893573032
MR-PCA	hypoxanthine	HMDB0000157	5-methylthioadenosine (mta)	HMDB0001173	M03127	GCST90200359	6:16038192-16538192	-0.119312810858222	0.109591050824187	0.276282040477837
MR-PCA	threonine	HMDB0000167	glutamate	HMDB0000148	GCST90200432	bioa_007	2:27589369-28089369	-0.213539525572218	0.0812437023642608	0.008579198809555
MR-PCA	threonine	HMDB0000167	glutamate	HMDB0000148	GCST90200432	bioa_007	14:100594368-101094368	-0.0902783375554603	0.12433811822744	0.467795069935159
MR-PCA	betaine	HMDB0000043	5-acetylamino-6-formylamino-3-methyluracil	HMDB0011105	GCST90200425	GCST90200680	2:211290507-211790507	-0.0526838091735674	0.10581015026316	0.618548296313729
MR-PCA	betaine	HMDB0000043	5-acetylamino-6-formylamino-3-methyluracil	HMDB0011105	GCST90200425	GCST90200680	5:78081434-78907016	-0.0185230238443911	0.0622213600070598	0.765935517354645
MR-PCA	betaine	HMDB0000043	5-acetylamino-6-formylamino-3-methyluracil	HMDB0011105	GCST90200425	GCST90200680	6:160264283-160825366	-0.150865348869411	0.078003822233105	0.0531037395323021
MR-PCA	betaine	HMDB0000043	5-acetylamino-6-formylamino-3-methyluracil	HMDB0011105	GCST90200425	GCST90200680	12:68601-568601	-0.0996469324912621	0.0731921577802523	0.173373814367763
MR-PCA	betaine	HMDB0000043	5-acetylamino-6-formylamino-3-methyluracil	HMDB0011105	GCST90200425	GCST90200680	17:17178278-17678278	-0.119387490384408	0.111827191068295	0.285697831137871
MR-PCA	betaine	HMDB0000043	5-acetylamino-6-formylamino-3-methyluracil	HMDB0011105	GCST90200425	GCST90200680	21:44165982-44665982	-0.0634095776818581	0.121790201772545	0.602613419640451
MR-PCA	oleamide	HMDB0002117	5-oxoproline	HMDB0000267	M32458	M01494	12:21138621-21638621	0.0919169109598026	0.09290930186135	0.322507231171653
MR-PCA	oleamide	HMDB0002117	5-oxoproline	HMDB0000267	M32458	M01494	19:15740431-16240431	-0.210642891856532	0.133853368689887	0.115560544742187
MR-PCA	leucine	HMDB0000687	1-methylnicotinamide	HMDB0000699	met-d-Leu	GCST90200406	2:27480940-28253616	0.538390424613043	0.369866000596288	0.145493151773603
MR-PCA	leucine	HMDB0000687	1-methylnicotinamide	HMDB0000699	met-d-Leu	GCST90200406	2:64975088-65475088	-0.362837156217004	0.410073266695451	0.376258813728403
MR-PCA	leucine	HMDB0000687	1-methylnicotinamide	HMDB0000699	met-d-Leu	GCST90200406	2:165251927-165751927	0.317718535268372	0.435694244488853	0.465864883549872
MR-PCA	leucine	HMDB0000687	1-methylnicotinamide	HMDB0000699	met-d-Leu	GCST90200406	4:86953335-87453335	0.814884814269795	0.364085325767983	0.0252099782497314
MR-PCA	leucine	HMDB0000687	1-methylnicotinamide	HMDB0000699	met-d-Leu	GCST90200406	4:87663610-88163610	0.307701103705949	0.395693618098626	0.4367903360813
MR-PCA	leucine	HMDB0000687	1-methylnicotinamide	HMDB0000699	met-d-Leu	GCST90200406	4:88670985-89475171	0.114498100258608	0.131868187460258	0.385242768013486
MR-PCA	leucine	HMDB0000687	1-methylnicotinamide	HMDB0000699	met-d-Leu	GCST90200406	8:76204025-76704025	-0.417256690169392	0.405917562471396	0.30398061228279
MR-PCA	leucine	HMDB0000687	1-methylnicotinamide	HMDB0000699	met-d-Leu	GCST90200406	12:56220625-57115338	-0.24146782749406	0.284682056375255	0.396325605055162
MR-PCA	leucine	HMDB0000687	1-methylnicotinamide	HMDB0000699	met-d-Leu	GCST90200406	16:69315747-70908300	-0.0328714394523791	0.228272328868134	0.885499694430906
MR-PCA	leucine	HMDB0000687	1-methylnicotinamide	HMDB0000699	met-d-Leu	GCST90200406	16:71899923-72399923	-0.12273205743087	0.338753413289465	0.717124117700096
MR-PCA	leucine	HMDB0000687	1-methylnicotinamide	HMDB0000699	met-d-Leu	GCST90200406	17:6935779-7435779	-0.060524810007505	0.309294739820597	0.844855539153337
MR-PCA	leucine	HMDB0000687	1-methylnicotinamide	HMDB0000699	met-d-Leu	GCST90200406	19:49054215-49554215	-0.373156654353324	0.310270950932045	0.22910019241751
MR-PCA	citrate	HMDB0000094	tyrosine	HMDB0000158	M01564	bioa_021	5:14625868-15125868	0.0053428087374465	0.0388723390955644	0.89067906183778
MR-PCA	citrate	HMDB0000094	tyrosine	HMDB0000158	M01564	bioa_021	9:84927464-85427464	0.0727306594672109	0.0413605233430272	0.0786699558763237
MR-PCA	citrate	HMDB0000094	tyrosine	HMDB0000158	M01564	bioa_021	17:6345930-6933878	0.0461014314879284	0.0259399799030237	0.075529638229418
MR-PCA	citrate	HMDB0000094	tyrosine	HMDB0000158	M01564	bioa_021	22:18904608-19404608	0.0254620445509864	0.0576481205849224	0.658720499928326
MR-PCA	myo-inositol	HMDB0000211	3-methyl-2-oxobutyrate	HMDB0000019	GCST90200401	M21047	16:24676314-25176314	0.125986535543076	0.14816212176386	0.395142247639195
MR-PCA	citrate	HMDB0000094	asparagine	HMDB0000168	M01564	GCST90200452	5:14625868-15125868	-0.215745402504376	0.121140418024645	0.0749201135411593
MR-PCA	citrate	HMDB0000094	asparagine	HMDB0000168	M01564	GCST90200452	17:6345930-6933878	0.0599835078341202	0.0831339863581322	0.470584653766315
MR-PCA	2-oxoarginine*	HMDB0004225	biliverdin	HMDB0001008	GCST90199903	GCST90200706	4:102938709-103438709	-0.275299635627784	0.132315079159312	0.0374671540567773
MR-PCA	2-oxoarginine*	HMDB0004225	biliverdin	HMDB0001008	GCST90199903	GCST90200706	6:160310824-160819068	0.100548506535367	0.0733310059365871	0.170325235560577
MR-PCA	n6,n6,n6-trimethyllysine	HMDB0001325	creatine	HMDB0000064	GCST90200344	GCST90200323	11:64586385-65555309	-0.150319115635499	0.0654978202344142	0.0217317084621802
MR-PCA	n6,n6,n6-trimethyllysine	HMDB0001325	creatine	HMDB0000064	GCST90200344	GCST90200323	16:67497306-67997306	-0.0459833830111807	0.136635984275361	0.73646419601371
MR-PCA	glycine	HMDB0000123	glutamate	HMDB0000148	bioa_008	M32322	1:75967169-76725029	0.31946994899814	0.366940226375311	0.383955049988963
MR-PCA	glycine	HMDB0000123	glutamate	HMDB0000148	bioa_008	M32322	1:120004506-120504506	-0.0963167366834671	0.392534015465736	0.806168643396562
MR-PCA	glycine	HMDB0000123	glutamate	HMDB0000148	bioa_008	M32322	2:165258389-165758389	-0.358271384104833	0.52327160404522	0.493548547346749
MR-PCA	glycine	HMDB0000123	glutamate	HMDB0000148	bioa_008	M32322	2:210575251-212439946	-0.066877007758959	0.054895677859353	0.223126574599686
MR-PCA	glycine	HMDB0000123	glutamate	HMDB0000148	bioa_008	M32322	3:125660381-126160381	-0.123851542326764	0.209748877460885	0.554872005430202
MR-PCA	glycine	HMDB0000123	glutamate	HMDB0000148	bioa_008	M32322	4:186924683-187424683	0.415036473167726	0.424366561982396	0.328067359809951
MR-PCA	glycine	HMDB0000123	glutamate	HMDB0000148	bioa_008	M32322	5:89976061-90476061	-1.22093502499158	0.584375577189731	0.0366808600889259
MR-PCA	glycine	HMDB0000123	glutamate	HMDB0000148	bioa_008	M32322	5:131494202-131994202	-0.13358061342775	0.457330499028095	0.770219571099658
MR-PCA	glycine	HMDB0000123	glutamate	HMDB0000148	bioa_008	M32322	6:160525578-161025578	-0.425550618864524	0.501507971856822	0.396136146421223
MR-PCA	glycine	HMDB0000123	glutamate	HMDB0000148	bioa_008	M32322	7:55797215-56297215	0.0627413372264974	0.28346173956178	0.824827938046279
MR-PCA	glycine	HMDB0000123	glutamate	HMDB0000148	bioa_008	M32322	8:8933358-9433358	-0.397046116470871	0.228719138514301	0.0825718037267574
MR-PCA	glycine	HMDB0000123	glutamate	HMDB0000148	bioa_008	M32322	8:126232077-126732077	0.0546330017710658	0.59072559857054	0.926313051647477
MR-PCA	glycine	HMDB0000123	glutamate	HMDB0000148	bioa_008	M32322	9:5720079-6894932	0.111369220784622	0.190578384125271	0.558968121939437
MR-PCA	glycine	HMDB0000123	glutamate	HMDB0000148	bioa_008	M32322	9:135887106-136387106	0.549699432199349	0.387752859162736	0.156291775780752
MR-PCA	glycine	HMDB0000123	glutamate	HMDB0000148	bioa_008	M32322	10:64798306-65575478	0.424722103415799	0.447488911457696	0.342557960885416
MR-PCA	glycine	HMDB0000123	glutamate	HMDB0000148	bioa_008	M32322	12:46859387-47359387	0.376312582357683	0.401711978911665	0.348875789044575
MR-PCA	glycine	HMDB0000123	glutamate	HMDB0000148	bioa_008	M32322	12:56611458-57111458	-0.0959197683540058	0.543266023349336	0.859852975714327
MR-PCA	glycine	HMDB0000123	glutamate	HMDB0000148	bioa_008	M32322	15:58217095-58717095	-0.431916620098374	0.39167107304114	0.270134255948735
MR-PCA	glycine	HMDB0000123	glutamate	HMDB0000148	bioa_008	M32322	16:80861176-81361176	-0.0794617045331001	0.248445695177297	0.749093183195597
MR-PCA	glycine	HMDB0000123	glutamate	HMDB0000148	bioa_008	M32322	17:45188952-45974996	-1.00575903084768	0.501561843667352	0.0449358704744685
MR-PCA	glycine	HMDB0000123	glutamate	HMDB0000148	bioa_008	M32322	19:17984588-18484588	-0.180267917265179	0.472074080960957	0.702562526401227
MR-PCA	citrulline	HMDB0000904	4-acetamidobutanoate	HMDB0003681	GCST90200403	GCST90200311	2:211084708-211584708	0.150638561594838	0.0962426297714073	0.117537001896257
MR-PCA	citrulline	HMDB0000904	4-acetamidobutanoate	HMDB0003681	GCST90200403	GCST90200311	9:133044244-133573675	0.063634440592081	0.0928001838006563	0.492893100406725
MR-PCA	2-aminobutyrate	HMDB0000452	trans-urocanate	HMDB0000301	M32348	GCST90200416	2:64958074-65458074	0.0266409455754871	0.0963512332164894	0.782165417877774
MR-PCA	2-aminobutyrate	HMDB0000452	trans-urocanate	HMDB0000301	M32348	GCST90200416	4:88993818-89493818	-0.126154720289818	0.131937325532213	0.338985558557906
MR-PCA	myo-inositol	HMDB0000211	n-acetylaspartate (naa)	HMDB0000812	GCST90200401	GCST90199665	16:24676314-25176314	0.100797318052896	0.0974020898787547	0.300735298075525
MR-PCA	myo-inositol	HMDB0000211	n-acetylaspartate (naa)	HMDB0000812	GCST90200401	GCST90199665	19:18383755-18883755	-0.103275287909649	0.126579772032583	0.414562520158832
MR-PCA	alpha-ketoglutarate	HMDB0000208	1,7-dimethylurate	HMDB0011103	GCST90200455	GCST90199756	20:44931392-45517926	-0.0558261994654664	0.0744591130876645	0.453401408934572
MR-PCA	eicosapentaenoate (epa; 20:5n3)	HMDB0001999	acetone	HMDB0001659	GCST90200349	met-d-Acetone	11:61319830-61819830	-0.0281793474719666	0.0197882057877881	0.154432685946897
MR-PCA	citrulline	HMDB0000904	glycerophosphorylcholine (gpc)	HMDB0000086	bioa_005	GCST90199629	2:211099261-211599261	0.300861676568556	0.167349344747799	0.0722077368056066
MR-PCA	citrulline	HMDB0000904	glycerophosphorylcholine (gpc)	HMDB0000086	bioa_005	GCST90199629	8:10310878-10810878	-0.0879721467233345	0.214903415346157	0.682277932211263
MR-PCA	citrulline	HMDB0000904	glycerophosphorylcholine (gpc)	HMDB0000086	bioa_005	GCST90199629	8:11437159-11937159	-0.132846320881483	0.2394632999892	0.579054086460674
MR-PCA	citrulline	HMDB0000904	glycerophosphorylcholine (gpc)	HMDB0000086	bioa_005	GCST90199629	9:133044244-133627617	0.121636050658766	0.127878590457781	0.341511052665422
MR-PCA	citrulline	HMDB0000904	glycerophosphorylcholine (gpc)	HMDB0000086	bioa_005	GCST90199629	10:97138579-97638579	-0.414691316507116	0.266636235339647	0.11988179801945
MR-PCA	citrulline	HMDB0000904	glycerophosphorylcholine (gpc)	HMDB0000086	bioa_005	GCST90199629	17:9542768-10042768	-0.240752285973499	0.211768697761374	0.255594991285302
MR-PCA	uridine	HMDB0000296	n6,n6,n6-trimethyllysine	HMDB0001325	GCST90200407	GCST90200344	1:20666238-21166238	0.0216199169056818	0.0986459297523142	0.826520083768025
MR-PCA	uridine	HMDB0000296	n6,n6,n6-trimethyllysine	HMDB0001325	GCST90200407	GCST90200344	7:47877194-48377194	-0.177086692787401	0.11709567727182	0.130451263542324
MR-PCA	uridine	HMDB0000296	n6,n6,n6-trimethyllysine	HMDB0001325	GCST90200407	GCST90200344	22:50686035-51186035	0.0683700160518733	0.0893975497574826	0.444398842034864
MR-PCA	pantothenate	HMDB0000210	4-acetamidobutanoate	HMDB0003681	M01508	M01558	2:27200724-27700724	0.0336071798168042	0.18197507512477	0.853479935120336
MR-PCA	phenylalanine	HMDB0000159	inosine	HMDB0000195	bioa_016	GCST90200394	3:186202917-186702917	-0.468403349078969	0.431604993293485	0.277806810001549
MR-PCA	phenylalanine	HMDB0000159	inosine	HMDB0000195	bioa_016	GCST90200394	4:155231289-155731289	-0.193153799959823	0.512793667422869	0.706419136507716
MR-PCA	phenylalanine	HMDB0000159	inosine	HMDB0000195	bioa_016	GCST90200394	4:186893802-187393802	-0.602328766524143	0.290000635866422	0.0378023721207678
MR-PCA	phenylalanine	HMDB0000159	inosine	HMDB0000195	bioa_016	GCST90200394	5:176539719-177067143	-0.0796640040199729	0.395812444962948	0.840489763926091
MR-PCA	phenylalanine	HMDB0000159	inosine	HMDB0000195	bioa_016	GCST90200394	6:52381188-52881188	0.770130706736393	0.605295281565307	0.20325861561319
MR-PCA	phenylalanine	HMDB0000159	inosine	HMDB0000195	bioa_016	GCST90200394	11:57020509-57520509	0.724158954367515	0.55331136679395	0.190611269551903
MR-PCA	phenylalanine	HMDB0000159	inosine	HMDB0000195	bioa_016	GCST90200394	12:103007876-103562619	-0.120534491910714	0.245510492103112	0.623458597313294
MR-PCA	phenylalanine	HMDB0000159	inosine	HMDB0000195	bioa_016	GCST90200394	14:55086875-55586875	1.12445328282363	0.64653450847415	0.0819994628192452
MR-PCA	phenylalanine	HMDB0000159	inosine	HMDB0000195	bioa_016	GCST90200394	19:45142254-45642254	0.84034441169917	0.600296987812371	0.161548924589889
MR-PCA	asparagine	HMDB0000168	beta-alanine	HMDB0000056	GCST90200452	GCST90200361	2:211293055-211793055	0.0315330983978998	0.123505671407972	0.798478265276568
MR-PCA	asparagine	HMDB0000168	beta-alanine	HMDB0000056	GCST90200452	GCST90200361	7:97139584-97639584	0.0389955505188065	0.112283329381178	0.728368959832674
MR-PCA	asparagine	HMDB0000168	beta-alanine	HMDB0000056	GCST90200452	GCST90200361	11:61850353-62350353	0.145724361312041	0.101520716711599	0.151168869236104
MR-PCA	asparagine	HMDB0000168	beta-alanine	HMDB0000056	GCST90200452	GCST90200361	14:103842789-104825326	0.0120778260541227	0.0380533542701066	0.750946259764509
MR-PCA	5-acetylamino-6-formylamino-3-methyluracil	HMDB0011105	phenylethylamine	HMDB0012275	GCST90200680	bioa_015	8:17743764-18765840	-0.0257148311093555	0.023781061000478	0.279556771685609
MR-PCA	phenylpyruvate	HMDB0000205	docosahexaenoate (dha; 22:6n3)	HMDB0002183	GCST90200365	GCST90199651	9:131315554-131815554	-0.0456065851681021	0.103713352094586	0.660127693074516
MR-PCA	phenylpyruvate	HMDB0000205	docosahexaenoate (dha; 22:6n3)	HMDB0002183	GCST90200365	GCST90199651	16:58503995-59003995	-0.0001766173171418	0.0994493742600693	0.998582996047092
MR-PCA	threonine	HMDB0000167	1-methylxanthine	HMDB0010738	GCST90200432	M34389	2:27589369-28089369	0.243571847495038	0.198380457349453	0.219521446289603
MR-PCA	threonine	HMDB0000167	1-methylxanthine	HMDB0010738	GCST90200432	M34389	14:100594368-101094368	-0.227691381843152	0.303632646504116	0.453320369435022
MR-PCA	isoursodeoxycholate	HMDB0000686	dimethylglycine	HMDB0000092	GCST90199892	GCST90200424	5:35715970-36215970	0.0929882361542202	0.122343213398864	0.447218460220418
MR-PCA	tyrosine	HMDB0000158	threonine	HMDB0000167	bioa_021	M01284	4:99820973-100320973	-0.417627813493724	0.654065415305913	0.523141243988748
MR-PCA	tyrosine	HMDB0000158	threonine	HMDB0000167	bioa_021	M01284	4:148735862-149235862	0.364007508504878	0.564023175954376	0.518682992710477
MR-PCA	tyrosine	HMDB0000158	threonine	HMDB0000167	bioa_021	M01284	6:111242119-112017012	0.0808765531168229	0.157011028414281	0.60648237556803
MR-PCA	tyrosine	HMDB0000158	threonine	HMDB0000167	bioa_021	M01284	6:112114361-112614361	0.101277031026381	0.458874777568441	0.825320316789337
MR-PCA	tyrosine	HMDB0000158	threonine	HMDB0000167	bioa_021	M01284	7:27926305-28426305	-0.12624127936662	0.542289574470988	0.815922059367958
MR-PCA	tyrosine	HMDB0000158	threonine	HMDB0000167	bioa_021	M01284	8:8933358-9433358	0.419547422529604	0.587572800780632	0.47520566590965
MR-PCA	tyrosine	HMDB0000158	threonine	HMDB0000167	bioa_021	M01284	10:64816186-65575478	0.454692967472951	0.628352584230038	0.469294690367493
MR-PCA	tyrosine	HMDB0000158	threonine	HMDB0000167	bioa_021	M01284	11:61310081-61810081	0.782638941396641	0.547602056775174	0.152943566472814
MR-PCA	tyrosine	HMDB0000158	threonine	HMDB0000167	bioa_021	M01284	12:20701307-21201307	-1.38108158798432	0.608068213393893	0.0231311856803267
MR-PCA	tyrosine	HMDB0000158	threonine	HMDB0000167	bioa_021	M01284	12:46678393-47435518	1.05422752008627	0.423478425636612	0.0127941632717675
MR-PCA	tyrosine	HMDB0000158	threonine	HMDB0000167	bioa_021	M01284	12:56615040-57115040	1.90805480069004	0.40495793319844	2.45615651103146e-06
MR-PCA	tyrosine	HMDB0000158	threonine	HMDB0000167	bioa_021	M01284	12:57594049-58094049	1.05011401681365	0.603676848196053	0.0819415715530957
MR-PCA	tyrosine	HMDB0000158	threonine	HMDB0000167	bioa_021	M01284	12:59727701-60227701	0.0488957349933859	0.512250504319615	0.923955194573491
MR-PCA	tyrosine	HMDB0000158	threonine	HMDB0000167	bioa_021	M01284	12:120845172-121674861	0.451710572397125	0.431023901346423	0.294641253763214
MR-PCA	tyrosine	HMDB0000158	threonine	HMDB0000167	bioa_021	M01284	12:122092964-122592964	0.352603180502191	0.529331125877052	0.505328206672353
MR-PCA	tyrosine	HMDB0000158	threonine	HMDB0000167	bioa_021	M01284	15:60649639-61149639	0.489943522441341	0.605957355283116	0.418777165818044
MR-PCA	tyrosine	HMDB0000158	threonine	HMDB0000167	bioa_021	M01284	16:71153235-72438683	-0.104523676626854	0.237925882389756	0.660435537000816
MR-PCA	kynurenine	HMDB0000684	kynurenine	HMDB0000684	GCST90199636	M15140	8:39554593-40054593	1.01596413582837	0.163215328671537	4.82522070639666e-10
MR-PCA	kynurenine	HMDB0000684	kynurenine	HMDB0000684	GCST90199636	M15140	12:111809557-113090766	1.00263601477534	0.143403217240927	2.71524620947681e-12
MR-PCA	kynurenine	HMDB0000684	kynurenine	HMDB0000684	GCST90199636	M15140	16:87568373-88128072	0.790846336745817	0.0730797178242088	2.71708573325209e-27
MR-PCA	valine	HMDB0000883	isoleucine	HMDB0000172	bioa_022	M01125	2:27492603-27992603	2.11909237452792	0.54081113878862	8.91537320782422e-05
MR-PCA	valine	HMDB0000883	isoleucine	HMDB0000172	bioa_022	M01125	2:64958074-65458074	0.44710916391225	0.225552198408122	0.0474471414756074
MR-PCA	valine	HMDB0000883	isoleucine	HMDB0000172	bioa_022	M01125	2:211173777-211673777	0.166431982273223	0.520537421853079	0.749172211368362
MR-PCA	valine	HMDB0000883	isoleucine	HMDB0000172	bioa_022	M01125	4:88972827-89472827	1.02581532342212	0.158952022844576	1.09212308917453e-10
MR-PCA	valine	HMDB0000883	isoleucine	HMDB0000172	bioa_022	M01125	11:116381707-116882500	0.0525035586815332	0.298007091284224	0.860150768213008
MR-PCA	valine	HMDB0000883	isoleucine	HMDB0000172	bioa_022	M01125	12:56615040-57115040	0.0260663067828544	0.544359088102918	0.961808374373094
MR-PCA	valine	HMDB0000883	isoleucine	HMDB0000172	bioa_022	M01125	16:70059237-70559237	0.598734900723418	0.343199147348778	0.0810597648484388
MR-PCA	valine	HMDB0000883	isoleucine	HMDB0000172	bioa_022	M01125	17:6883609-7383609	0.823250501643575	0.335531377767582	0.0141445093581243
MR-PCA	valine	HMDB0000883	isoleucine	HMDB0000172	bioa_022	M01125	17:40470632-40970632	0.896883083686826	0.638316521788799	0.159998745843074
MR-PCA	valine	HMDB0000883	isoleucine	HMDB0000172	bioa_022	M01125	19:49114511-49614511	1.26014935928794	0.450340344418608	0.0051385806247027
MR-PCA	isoleucine	HMDB0000172	urate	HMDB0000289	met-d-Ile	GCST90200307	2:27480940-28253174	0.621019271155928	0.395402974447053	0.116275966482592
MR-PCA	isoleucine	HMDB0000172	urate	HMDB0000289	met-d-Ile	GCST90200307	2:165251927-165751927	1.16459530435707	0.47752856843707	0.0147362382910277
MR-PCA	isoleucine	HMDB0000172	urate	HMDB0000289	met-d-Ile	GCST90200307	4:88890833-89475171	-0.005011454739529	0.175083158804124	0.977165042830685
MR-PCA	isoleucine	HMDB0000172	urate	HMDB0000289	met-d-Ile	GCST90200307	8:76193463-76693463	0.147515652809363	0.444325947496871	0.739890213678639
MR-PCA	isoleucine	HMDB0000172	urate	HMDB0000289	met-d-Ile	GCST90200307	12:56611458-57111458	0.215214260509082	0.333747786408579	0.519030221145471
MR-PCA	isoleucine	HMDB0000172	urate	HMDB0000289	met-d-Ile	GCST90200307	16:69331471-69831471	0.570234255191259	0.351202967246745	0.104448364792694
MR-PCA	isoleucine	HMDB0000172	urate	HMDB0000289	met-d-Ile	GCST90200307	16:69865519-70914672	0.205918023354186	0.295164795680569	0.485403937946261
MR-PCA	isoleucine	HMDB0000172	urate	HMDB0000289	met-d-Ile	GCST90200307	17:6935779-7435779	0.248810179724555	0.321523285661845	0.439020631547871
MR-PCA	isoleucine	HMDB0000172	urate	HMDB0000289	met-d-Ile	GCST90200307	19:49069664-49569664	-0.240983249700009	0.275868474851681	0.382366637000369
MR-PCA	n-stearoyl-sphingosine (d18:1/18:0)*	HMDB0004950	docosahexaenoate (dha; 22:6n3)	HMDB0002183	GCST90200341	GCST90199651	10:64645010-65401382	0.183550582928453	0.133310417436334	0.168553676802213
MR-PCA	n-stearoyl-sphingosine (d18:1/18:0)*	HMDB0004950	docosahexaenoate (dha; 22:6n3)	HMDB0002183	GCST90200341	GCST90199651	14:63982220-64482220	-0.112086347523548	0.137060370638094	0.4134781632232
MR-PCA	n-stearoyl-sphingosine (d18:1/18:0)*	HMDB0004950	docosahexaenoate (dha; 22:6n3)	HMDB0002183	GCST90200341	GCST90199651	18:55052269-55552269	0.130863601566606	0.0859004120090176	0.127650180655427
MR-PCA	n-stearoyl-sphingosine (d18:1/18:0)*	HMDB0004950	docosahexaenoate (dha; 22:6n3)	HMDB0002183	GCST90200341	GCST90199651	19:8013648-8513648	0.0411149008682767	0.0646062186271556	0.524520750289615
MR-PCA	glycine	HMDB0000123	xanthine	HMDB0000292	GCST90200707	M03147	1:75967169-76467169	-0.188594781406312	0.210849448634162	0.371079922361176
MR-PCA	glycine	HMDB0000123	xanthine	HMDB0000292	GCST90200707	M03147	2:211036896-212058697	-0.0597171660664064	0.0393621014852165	0.129235525986071
MR-PCA	glycine	HMDB0000123	xanthine	HMDB0000292	GCST90200707	M03147	3:125659669-126159669	0.0440971054988115	0.135834219999491	0.745454194536422
MR-PCA	glycine	HMDB0000123	xanthine	HMDB0000292	GCST90200707	M03147	9:6290540-6790540	0.0919813291112801	0.137069549156665	0.502184921872527
MR-PCA	dimethylglycine	HMDB0000092	alanine	HMDB0000161	GCST90200424	GCST90200431	5:78080227-78832833	-0.0339213702436006	0.042305754388055	0.422660229525642
MR-PCA	dimethylglycine	HMDB0000092	alanine	HMDB0000161	GCST90200424	GCST90200431	10:103976834-104737382	0.132958062169796	0.111762425805122	0.234184363919027
MR-PCA	dimethylglycine	HMDB0000092	alanine	HMDB0000161	GCST90200424	GCST90200431	15:76242337-76742337	-0.0809449566048398	0.114153453985894	0.478269259164686
MR-PCA	n-formylanthranilic acid	HMDB0004089	isoleucine	HMDB0000172	GCST90199960	GCST90200399	2:143548189-144048189	-0.0652818592523967	0.100359447364296	0.515381920988555
MR-PCA	n-formylanthranilic acid	HMDB0004089	isoleucine	HMDB0000172	GCST90199960	GCST90200399	17:75643177-76448530	0.0556783590999124	0.0312498507455595	0.0747955562191828
MR-PCA	paraxanthine	HMDB0001860	1-stearoyl-2-oleoyl-gps (18:0/18:1)	HMDB0010163	GCST90199654	GCST90199652	19:41091229-41591229	0.0659856029641289	0.0923031231347593	0.474683555836442
MR-PCA	tyrosine	HMDB0000158	cystathionine	HMDB0000099	met-d-Tyr	GCST90200383	2:211293055-211793055	0.188695862089408	0.445111321658023	0.671617160325844
MR-PCA	tyrosine	HMDB0000158	cystathionine	HMDB0000099	met-d-Tyr	GCST90200383	3:135701113-136607693	1.15097717713527	0.407291321506325	0.0047143415922313
MR-PCA	tyrosine	HMDB0000158	cystathionine	HMDB0000099	met-d-Tyr	GCST90200383	3:186140627-186640627	0.479393860733429	0.429320695217242	0.264151071644185
MR-PCA	tyrosine	HMDB0000158	cystathionine	HMDB0000099	met-d-Tyr	GCST90200383	4:99789651-100289651	0.529870624912366	0.420788656410632	0.207946474739552
MR-PCA	tyrosine	HMDB0000158	cystathionine	HMDB0000099	met-d-Tyr	GCST90200383	4:124511762-125011762	-0.324258364459244	0.526451524539306	0.537939370411122
MR-PCA	tyrosine	HMDB0000158	cystathionine	HMDB0000099	met-d-Tyr	GCST90200383	5:89941256-90441256	0.748593176233513	0.412561074797719	0.0696003703815466
MR-PCA	tyrosine	HMDB0000158	cystathionine	HMDB0000099	met-d-Tyr	GCST90200383	6:43031486-43531486	-0.118862396799627	0.40854952442437	0.771099083800041
MR-PCA	tyrosine	HMDB0000158	cystathionine	HMDB0000099	met-d-Tyr	GCST90200383	6:110683901-112778738	0.0198814595454077	0.0980367378171335	0.839294474445175
MR-PCA	tyrosine	HMDB0000158	cystathionine	HMDB0000099	met-d-Tyr	GCST90200383	7:25715759-26215759	0.0827263303459794	0.424745024128976	0.845575327777923
MR-PCA	tyrosine	HMDB0000158	cystathionine	HMDB0000099	met-d-Tyr	GCST90200383	7:27916442-28416442	-0.352959498418585	0.439214882500787	0.421619580269511
MR-PCA	tyrosine	HMDB0000158	cystathionine	HMDB0000099	met-d-Tyr	GCST90200383	8:126236230-126736230	-0.968692377986424	0.325707649320977	0.0029383383438587
MR-PCA	tyrosine	HMDB0000158	cystathionine	HMDB0000099	met-d-Tyr	GCST90200383	9:21884651-22384651	-0.404123081077492	0.381700479435955	0.289716396947966
MR-PCA	tyrosine	HMDB0000158	cystathionine	HMDB0000099	met-d-Tyr	GCST90200383	10:64760672-65511176	0.0203761210131507	0.398283548878823	0.959198156196577
MR-PCA	tyrosine	HMDB0000158	cystathionine	HMDB0000099	met-d-Tyr	GCST90200383	11:8005408-8505408	0.312247233417224	0.304110575791554	0.3045355662577
MR-PCA	tyrosine	HMDB0000158	cystathionine	HMDB0000099	met-d-Tyr	GCST90200383	11:61320783-61820783	0.19611251726158	0.420653787791965	0.641066017592997
MR-PCA	tyrosine	HMDB0000158	cystathionine	HMDB0000099	met-d-Tyr	GCST90200383	12:21081549-21581549	0.63111797257219	0.330270900526138	0.0560161453983107
MR-PCA	tyrosine	HMDB0000158	cystathionine	HMDB0000099	met-d-Tyr	GCST90200383	12:46690648-47449549	0.370211832644061	0.388420896928574	0.340529133775574
MR-PCA	tyrosine	HMDB0000158	cystathionine	HMDB0000099	met-d-Tyr	GCST90200383	12:56615040-57115040	1.32112796554512	0.301134384369975	1.14834633731342e-05
MR-PCA	tyrosine	HMDB0000158	cystathionine	HMDB0000099	met-d-Tyr	GCST90200383	12:59740603-60240603	0.438503669736352	0.489503012710497	0.370352091867671
MR-PCA	tyrosine	HMDB0000158	cystathionine	HMDB0000099	met-d-Tyr	GCST90200383	12:121174574-121674574	0.416928820326423	0.25938273416169	0.107969174295694
MR-PCA	tyrosine	HMDB0000158	cystathionine	HMDB0000099	met-d-Tyr	GCST90200383	12:122076812-122576812	0.12188543751456	0.38199650604872	0.749669834562254
MR-PCA	tyrosine	HMDB0000158	cystathionine	HMDB0000099	met-d-Tyr	GCST90200383	14:102441854-102941854	-0.268636793139124	0.557869125579391	0.630132128194471
MR-PCA	tyrosine	HMDB0000158	cystathionine	HMDB0000099	met-d-Tyr	GCST90200383	16:70194094-72795019	-0.281288550256233	0.134090221871865	0.0359267165277166
MR-PCA	tyrosine	HMDB0000158	cystathionine	HMDB0000099	met-d-Tyr	GCST90200383	16:79505446-80005446	-0.817780744620166	0.445067772628548	0.0661464854676874
MR-PCA	tyrosine	HMDB0000158	cystathionine	HMDB0000099	met-d-Tyr	GCST90200383	19:45175460-45675460	-0.0604202684980365	0.363241476167928	0.867892245756763
MR-PCA	tyrosine	HMDB0000158	cystathionine	HMDB0000099	met-d-Tyr	GCST90200383	20:42792364-43292364	0.181951701893537	0.338741023325886	0.591170201696633
MR-PCA	tyrosine	HMDB0000158	cystathionine	HMDB0000099	met-d-Tyr	GCST90200383	22:31926825-32426825	0.601717524710482	0.522918775443665	0.249859698318191
MR-PCA	tyrosine	HMDB0000158	cystathionine	HMDB0000099	met-d-Tyr	GCST90200383	22:44074855-44574855	0.0216855641726791	0.445745860363013	0.961198172694817
MR-PCA	4-hydroxyphenylpyruvate	HMDB0000707	cytidine	HMDB0000089	GCST90200300	GCST90200429	11:63046797-63546797	0.0327377735746189	0.100640630675592	0.744958719903293
MR-PCA	4-hydroxyphenylpyruvate	HMDB0000707	cytidine	HMDB0000089	GCST90200300	GCST90200429	12:122051275-122551275	0.150226789489128	0.111347143340542	0.177280741494167
MR-PCA	7-methylxanthine	HMDB0001991	taurine	HMDB0000251	GCST90199754	GCST90200420	1:197801712-198301712	0.210540216351636	0.108252995195949	0.051788164890071
MR-PCA	7-methylxanthine	HMDB0001991	taurine	HMDB0000251	GCST90199754	GCST90200420	15:74777880-75578595	0.0525080016558125	0.115808712220581	0.65025867540369
MR-PCA	oleamide	HMDB0002117	threonine	HMDB0000167	M32458	M01284	12:21138621-21638621	-0.220148446192813	0.105636671154821	0.0371587693207735
MR-PCA	oleamide	HMDB0002117	threonine	HMDB0000167	M32458	M01284	19:15740431-16240431	-0.0606242449757782	0.152219613268936	0.69043243267303
MR-PCA	1-stearoyl-2-oleoyl-gps (18:0/18:1)	HMDB0010163	4-hydroxyphenylpyruvate	HMDB0000707	GCST90199652	GCST90200300	3:56598999-57098999	0.102338462589237	0.102817645834021	0.319571180230332
MR-PCA	citrulline	HMDB0000904	n1-methyl-2-pyridone-5-carboxamide	HMDB0004193	GCST90200403	GCST90199778	2:211084708-211584708	0.0682892862266567	0.0961091198798496	0.477369901647387
MR-PCA	citrulline	HMDB0000904	n1-methyl-2-pyridone-5-carboxamide	HMDB0004193	GCST90200403	GCST90199778	9:133044244-133573675	0.0072082592769383	0.0926678310968801	0.937998288517088
MR-PCA	guanidinoacetate	HMDB0000128	3-hydroxybutyrate (bhba)	HMDB0000011	GCST90200384	met-d-bOHbutyrate	6:131647278-132147278	-0.0418739493114269	0.0345099681841213	0.224981866025223
MR-PCA	guanidinoacetate	HMDB0000128	3-hydroxybutyrate (bhba)	HMDB0000011	GCST90200384	met-d-bOHbutyrate	11:64893892-65393892	-0.0125376215298931	0.0211691435949266	0.553676985670949
MR-PCA	guanidinoacetate	HMDB0000128	3-hydroxybutyrate (bhba)	HMDB0000011	GCST90200384	met-d-bOHbutyrate	12:101043-601043	-0.0375755688408081	0.0263599525113804	0.154018675614768
MR-PCA	guanidinoacetate	HMDB0000128	3-hydroxybutyrate (bhba)	HMDB0000011	GCST90200384	met-d-bOHbutyrate	14:100558168-101058168	-0.0185234507014587	0.0291097740606453	0.524560724613432
MR-PCA	guanidinoacetate	HMDB0000128	3-hydroxybutyrate (bhba)	HMDB0000011	GCST90200384	met-d-bOHbutyrate	20:61898912-62398912	0.0207529235394858	0.0239350033102075	0.38591280803595
MR-PCA	eicosapentaenoate (epa; 20:5n3)	HMDB0001999	glycine	HMDB0000123	GCST90200349	GCST90200707	11:61319830-61819830	0.0685993811507996	0.07386980442291	0.353069186455627
MR-PCA	inosine	HMDB0000195	phenylalanine	HMDB0000159	M01123	met-d-Phe	6:85876680-86677325	-0.0214309517890983	0.0180730222733091	0.235702122555037
MR-PCA	arginine	HMDB0000517	pantothenate	HMDB0000210	GCST90200372	GCST90200279	6:131644358-132148208	-0.0067541216762304	0.0945169617365407	0.943032167170659
MR-PCA	arginine	HMDB0000517	pantothenate	HMDB0000210	GCST90200372	GCST90200279	10:99896895-100396895	-0.0250474920618875	0.115577140059115	0.828429161746192
MR-PCA	4-methyl-2-oxopentanoate	HMDB0000695	docosapentaenoate (n6 dpa; 22:5n6)	HMDB0001976	GCST90199655	GCST90199796	4:88953670-89453670	0.107685495425007	0.103368446728315	0.297521248125197
MR-PCA	serine	HMDB0000187	betaine	HMDB0000043	GCST90200415	GCST90200425	1:119778579-120514573	0.0396436555453901	0.0672691513983633	0.555640656252263
MR-PCA	serine	HMDB0000187	betaine	HMDB0000043	GCST90200415	GCST90200425	2:211290507-212040821	-0.691835804574138	0.0799440906667206	4.9727150820860595e-18
MR-PCA	serine	HMDB0000187	betaine	HMDB0000043	GCST90200415	GCST90200425	7:55905219-56847625	0.086117043561735	0.093104119406384	0.354989746835683
MR-PCA	tryptophan	HMDB0000929	n-acetylglucosaminylasparagine	HMDB0000489	M00054	GCST90200316	3:189559163-190059163	0.205165888601677	0.160756168406656	0.201865337222438
MR-PCA	tryptophan	HMDB0000929	n-acetylglucosaminylasparagine	HMDB0000489	M00054	GCST90200316	5:153760041-154260041	0.0494460339807151	0.143753525087223	0.730873378300537
MR-PCA	tryptophan	HMDB0000929	n-acetylglucosaminylasparagine	HMDB0000489	M00054	GCST90200316	6:111281159-111781159	0.0979324285809354	0.14368380823866	0.495502722442588
MR-PCA	tryptophan	HMDB0000929	n-acetylglucosaminylasparagine	HMDB0000489	M00054	GCST90200316	6:125293311-125793311	-0.258990100720582	0.168570457665779	0.12444256118648
MR-PCA	tryptophan	HMDB0000929	n-acetylglucosaminylasparagine	HMDB0000489	M00054	GCST90200316	7:14057409-14557409	-0.0846152879241573	0.0985142338590559	0.390387778561129
MR-PCA	tryptophan	HMDB0000929	n-acetylglucosaminylasparagine	HMDB0000489	M00054	GCST90200316	11:116404435-116904435	-0.07702248679722	0.118024603091851	0.514016202668835
MR-PCA	tryptophan	HMDB0000929	n-acetylglucosaminylasparagine	HMDB0000489	M00054	GCST90200316	16:53794515-54294515	-0.0452563735571453	0.170747645353039	0.790972251979424
MR-PCA	cystine	HMDB0000192	glucuronate	HMDB0000127	M31454	GCST90199641	22:24745202-25245202	-0.0141389737185391	0.0589735969425609	0.810523362780083
MR-PCA	cholesterol	HMDB0000067	paraxanthine	HMDB0001860	M00063	M18254	1:109571511-110071511	-0.144284501310556	0.155733080457965	0.354193527672553
MR-PCA	3-methyl-2-oxobutyrate	HMDB0000019	3-methyl-2-oxovalerate	HMDB0000491	GCST90199677	M15676	4:88953670-89453670	0.959306000522856	0.119846968162794	1.2002673165855402e-15
MR-PCA	3-aminoisobutyrate	HMDB0002166	glycochenodeoxycholate	HMDB0000637	GCST90200310	GCST90200342	3:66115384-66615384	-0.148629352202056	0.154960537223562	0.337486588382162
MR-PCA	3-aminoisobutyrate	HMDB0002166	glycochenodeoxycholate	HMDB0000637	GCST90200310	GCST90200342	5:34511619-35593952	-0.0319366980041528	0.0266283491669128	0.230392064238534
MR-PCA	3-aminoisobutyrate	HMDB0002166	glycochenodeoxycholate	HMDB0000637	GCST90200310	GCST90200342	5:35822024-36322024	-0.084884063587724	0.0862062887332126	0.324790084817084
MR-PCA	3-aminoisobutyrate	HMDB0002166	glycochenodeoxycholate	HMDB0000637	GCST90200310	GCST90200342	12:89320-602261	-0.103771765955817	0.0708298510208192	0.142897675928876
MR-PCA	acetylphosphate	HMDB0001494	phenylethylamine	HMDB0012275	M15488	bioa_015	1:109564880-110064880	0.183221713553825	0.132866323701085	0.167896951066135
MR-PCA	acetylphosphate	HMDB0001494	phenylethylamine	HMDB0012275	M15488	bioa_015	6:96128415-96628415	0.01369905068522	0.239463853170842	0.954380162264388
MR-PCA	citrate	HMDB0000094	glucose	HMDB0000122	M01564	GCST90200440	5:14625868-15125868	-0.11354256488661	0.122048660017065	0.352212824050886
MR-PCA	citrate	HMDB0000094	glucose	HMDB0000122	M01564	GCST90200440	17:6345930-6933878	0.100741224586829	0.08367352744591	0.228597442728222
MR-PCA	n6,n6,n6-trimethyllysine	HMDB0001325	1-methylnicotinamide	HMDB0000699	GCST90200344	GCST90200406	11:64586385-65555309	0.0667929245447524	0.0658846594118721	0.310685027592291
MR-PCA	n6,n6,n6-trimethyllysine	HMDB0001325	1-methylnicotinamide	HMDB0000699	GCST90200344	GCST90200406	16:67497306-67997306	0.028339315406017	0.137386310117053	0.836576365607207
MR-PCA	valine	HMDB0000883	n-acetylaspartate (naa)	HMDB0000812	met-d-Val	GCST90199665	2:27480940-28253616	-0.57122605782658	0.359128165482514	0.111701632456853
MR-PCA	valine	HMDB0000883	n-acetylaspartate (naa)	HMDB0000812	met-d-Val	GCST90199665	2:64975088-65475088	-0.136675660096356	0.255029361606585	0.592012961610937
MR-PCA	valine	HMDB0000883	n-acetylaspartate (naa)	HMDB0000812	met-d-Val	GCST90199665	2:165251927-165751927	-0.271204340333092	0.409996237073392	0.508304490515398
MR-PCA	valine	HMDB0000883	n-acetylaspartate (naa)	HMDB0000812	met-d-Val	GCST90199665	3:135701113-136578270	-0.276298240449755	0.410235439828504	0.500622006334447
MR-PCA	valine	HMDB0000883	n-acetylaspartate (naa)	HMDB0000812	met-d-Val	GCST90199665	4:86953335-87453335	0.430529597222701	0.356406515446778	0.227057486652468
MR-PCA	valine	HMDB0000883	n-acetylaspartate (naa)	HMDB0000812	met-d-Val	GCST90199665	4:87663610-88163610	0.548655094823621	0.3932739349642	0.16298673795566
MR-PCA	valine	HMDB0000883	n-acetylaspartate (naa)	HMDB0000812	met-d-Val	GCST90199665	4:88882515-89510546	0.119231110188786	0.125385331287448	0.341646239516315
MR-PCA	valine	HMDB0000883	n-acetylaspartate (naa)	HMDB0000812	met-d-Val	GCST90199665	5:55564890-56064890	-0.749479089540304	0.32275770174712	0.020226979548951
MR-PCA	valine	HMDB0000883	n-acetylaspartate (naa)	HMDB0000812	met-d-Val	GCST90199665	6:108910874-109410874	-0.357060230022005	0.474189429587851	0.451455503211212
MR-PCA	valine	HMDB0000883	n-acetylaspartate (naa)	HMDB0000812	met-d-Val	GCST90199665	12:56199875-57115338	0.336195201263751	0.284281571915303	0.236962392481582
MR-PCA	valine	HMDB0000883	n-acetylaspartate (naa)	HMDB0000812	met-d-Val	GCST90199665	12:122278263-122778263	-0.0875274044967046	0.455712673735091	0.847689657826963
MR-PCA	valine	HMDB0000883	n-acetylaspartate (naa)	HMDB0000812	met-d-Val	GCST90199665	14:102468052-102968052	-1.25963317744919	0.601459829028	0.0362338775006486
MR-PCA	valine	HMDB0000883	n-acetylaspartate (naa)	HMDB0000812	met-d-Val	GCST90199665	16:69315747-70918195	0.031211586868003	0.232769076555344	0.893332829133047
MR-PCA	valine	HMDB0000883	n-acetylaspartate (naa)	HMDB0000812	met-d-Val	GCST90199665	17:6935779-7435779	-0.400029816389979	0.243747476067824	0.100763177564625
MR-PCA	valine	HMDB0000883	n-acetylaspartate (naa)	HMDB0000812	met-d-Val	GCST90199665	17:79384062-79884062	-0.245643604770479	0.442726561614492	0.579002251519994
MR-PCA	valine	HMDB0000883	n-acetylaspartate (naa)	HMDB0000812	met-d-Val	GCST90199665	19:49050431-49611255	0.0105391010563719	0.230259972164568	0.963493216747269
MR-PCA	4-methyl-2-oxopentanoate	HMDB0000695	alpha-ketoglutaramate*	HMDB0001552	M22116	GCST90199885	4:88976422-89476422	0.0918191299685307	0.126678429288195	0.468562121277599
MR-PCA	4-methyl-2-oxopentanoate	HMDB0000695	alpha-ketoglutaramate*	HMDB0001552	M22116	GCST90199885	13:48209901-48709901	-0.386064892749029	0.176915582001713	0.0290948963603829
MR-PCA	3-methyl-2-oxobutyrate	HMDB0000019	glycerol	HMDB0000131	GCST90199677	GCST90200325	4:88953670-89453670	0.158490759275715	0.0881899000919069	0.0723113052947133
MR-PCA	beta-citrylglutamate	HMDB0241915	arginine	HMDB0000517	GCST90199911	bioa_002	3:183486882-183986882	-0.0470475140031053	0.0561355858448363	0.401971746740846
MR-PCA	beta-citrylglutamate	HMDB0241915	arginine	HMDB0000517	GCST90199911	bioa_002	11:88203934-92094388	-0.0256831141852088	0.0164601095267802	0.118683187556879
MR-PCA	glycerol 3-phosphate	HMDB0000126	cholesterol	HMDB0000067	GCST90199638	GCST90200368	1:20921386-22251981	-0.0601831099129081	0.0458697544906156	0.189505482106383
MR-PCA	glycerol 3-phosphate	HMDB0000126	cholesterol	HMDB0000067	GCST90199638	GCST90200368	20:5231344-5731344	-0.0195091667413017	0.0773474387909906	0.800865067025732
MR-PCA	guanidinoacetate	HMDB0000128	n-acetylglucosaminylasparagine	HMDB0000489	GCST90200384	GCST90200316	6:131647278-132147278	-0.157445665195958	0.124804690395489	0.207115638579448
MR-PCA	guanidinoacetate	HMDB0000128	n-acetylglucosaminylasparagine	HMDB0000489	GCST90200384	GCST90200316	11:64893892-65393892	-0.0846789042222021	0.0791352106886298	0.284595256132906
MR-PCA	guanidinoacetate	HMDB0000128	n-acetylglucosaminylasparagine	HMDB0000489	GCST90200384	GCST90200316	12:101043-601043	-0.0197677339865238	0.0988010528769571	0.841421028061044
MR-PCA	guanidinoacetate	HMDB0000128	n-acetylglucosaminylasparagine	HMDB0000489	GCST90200384	GCST90200316	14:100558168-101058168	-0.0900012536276525	0.107501654003364	0.402475615018586
MR-PCA	guanidinoacetate	HMDB0000128	n-acetylglucosaminylasparagine	HMDB0000489	GCST90200384	GCST90200316	20:61898912-62398912	-0.0266991089664771	0.0896123657099274	0.765748951756357
MR-PCA	3-aminoisobutyrate	HMDB0002166	glutamine	HMDB0000641	GCST90200310	M00053	5:34511619-35593952	0.0255100667045233	0.0268808579960154	0.342618105747326
MR-PCA	3-aminoisobutyrate	HMDB0002166	glutamine	HMDB0000641	GCST90200310	M00053	12:89320-602261	0.0391785066081835	0.078434451551224	0.617422714439728
MR-PCA	arachidonate (20:4n6)	HMDB0001043	3-(4-hydroxyphenyl)lactate	HMDB0000755	M01110	M32197	11:61330635-61830635	-0.0273134137735284	0.0497531489902349	0.583020140180317
MR-PCA	aspartate	HMDB0000191	pyruvate	HMDB0000243	bioa_004	GCST90200430	2:211431243-211931243	0.221906244672383	0.266378460597595	0.404817233583581
MR-PCA	aspartate	HMDB0000191	pyruvate	HMDB0000243	bioa_004	GCST90200430	4:178111051-178611051	-0.110734220133918	0.10683465293369	0.299968492633268
MR-PCA	aspartate	HMDB0000191	pyruvate	HMDB0000243	bioa_004	GCST90200430	12:101969766-102469766	-0.0228863774079882	0.156780524113385	0.883939410109144
MR-PCA	leucine	HMDB0000687	glucose	HMDB0000122	met-d-Leu	met-d-Glucose	1:100446185-100946185	0.0105257586589593	0.132447883231053	0.936658039739814
MR-PCA	leucine	HMDB0000687	glucose	HMDB0000122	met-d-Leu	met-d-Glucose	2:27480940-28253616	-0.41207520455145	0.0903782771672896	5.12878503336302e-06
MR-PCA	leucine	HMDB0000687	glucose	HMDB0000122	met-d-Leu	met-d-Glucose	2:64975088-65475088	0.128674736595321	0.116550547302236	0.269582223877169
MR-PCA	leucine	HMDB0000687	glucose	HMDB0000122	met-d-Leu	met-d-Glucose	2:165251927-165751927	0.775001743286949	0.1155023645531	1.94845359155584e-11
MR-PCA	leucine	HMDB0000687	glucose	HMDB0000122	met-d-Leu	met-d-Glucose	3:136107693-136607693	0.306514734182236	0.154769602050222	0.0476520609480831
MR-PCA	leucine	HMDB0000687	glucose	HMDB0000122	met-d-Leu	met-d-Glucose	4:86953335-87453335	0.2553886161735	0.0969764605895702	0.008450699445996
MR-PCA	leucine	HMDB0000687	glucose	HMDB0000122	met-d-Leu	met-d-Glucose	4:87663610-88163610	0.0385524495557048	0.105851626515086	0.715699587158196
MR-PCA	leucine	HMDB0000687	glucose	HMDB0000122	met-d-Leu	met-d-Glucose	4:88670985-89475171	-1.44183538429373e-06	0.0413210042783086	0.999972158997289
MR-PCA	leucine	HMDB0000687	glucose	HMDB0000122	met-d-Leu	met-d-Glucose	8:76204025-76704025	0.0853094805906883	0.112677437706619	0.448982550721327
MR-PCA	leucine	HMDB0000687	glucose	HMDB0000122	met-d-Leu	met-d-Glucose	12:56220625-57115338	0.101516512939843	0.0807229702717273	0.208539566312045
MR-PCA	leucine	HMDB0000687	glucose	HMDB0000122	met-d-Leu	met-d-Glucose	12:111660219-112160219	-0.778802152151256	0.160977284198175	1.31176522098661e-06
MR-PCA	leucine	HMDB0000687	glucose	HMDB0000122	met-d-Leu	met-d-Glucose	16:69315747-70908300	0.0870062607907118	0.0603314597932182	0.149263587016468
MR-PCA	leucine	HMDB0000687	glucose	HMDB0000122	met-d-Leu	met-d-Glucose	16:71899923-72399923	0.0222265029886984	0.0906210661547978	0.806248454659264
MR-PCA	leucine	HMDB0000687	glucose	HMDB0000122	met-d-Leu	met-d-Glucose	17:6935779-7435779	0.0896775740567853	0.0801565317569543	0.263233742731574
MR-PCA	leucine	HMDB0000687	glucose	HMDB0000122	met-d-Leu	met-d-Glucose	19:13901809-14401809	0.159823043647891	0.0922992308178745	0.0833492547235137
MR-PCA	leucine	HMDB0000687	glucose	HMDB0000122	met-d-Leu	met-d-Glucose	19:49054215-49554215	-0.018171617111826	0.089620433025996	0.839321070391164
MR-PCA	leucine	HMDB0000687	glucose	HMDB0000122	met-d-Leu	met-d-Glucose	22:18665282-19165282	0.303405373698708	0.0968527693973543	0.0017323865195211
MR-PCA	2-aminobutyrate	HMDB0000452	creatinine	HMDB0000562	M32348	met-d-Creatinine	2:64958074-65458074	-0.0643370409828443	0.02549299391711	0.0116122159946409
MR-PCA	2-aminobutyrate	HMDB0000452	creatinine	HMDB0000562	M32348	met-d-Creatinine	4:88993818-89493818	-0.0514493337718822	0.0386947299385073	0.18364310514278
MR-PCA	2-aminobutyrate	HMDB0000452	taurochenodeoxycholate	HMDB0000951	M32348	M18494	2:64958074-65458074	0.0632161089274641	0.115344054077796	0.583646855676609
MR-PCA	2-aminobutyrate	HMDB0000452	taurochenodeoxycholate	HMDB0000951	M32348	M18494	4:88993818-89493818	-0.0920272675524952	0.175042738002717	0.599067682761757
MR-PCA	5-oxoproline	HMDB0000267	glycerol 3-phosphate	HMDB0000126	M01494	GCST90199638	8:144903138-145403138	-0.0540449967575202	0.0458523531455858	0.238527836494294
MR-PCA	biliverdin	HMDB0001008	kynurenate	HMDB0000715	GCST90200706	GCST90200454	2:233898737-234978158	0.0005841785589437	0.0267158279524879	0.982554539861113
MR-PCA	biliverdin	HMDB0001008	kynurenate	HMDB0000715	GCST90200706	GCST90200454	12:21102315-21602315	0.195614245045282	0.108048681260931	0.0702296023105488
MR-PCA	alpha-ketoglutaramate*	HMDB0001552	1-methylxanthine	HMDB0010738	GCST90199885	GCST90199763	3:99879368-100379368	-0.142973960161751	0.0685836368539474	0.0370996498088289
MR-PCA	beta-alanine	HMDB0000056	n-acetylglucosaminylasparagine	HMDB0000489	GCST90200361	GCST90200316	3:30500404-31000404	-0.0639991628288974	0.0737729349362441	0.385659635528881
MR-PCA	glycohyocholate	HMDB0000138	7-methylxanthine	HMDB0001991	GCST90199935	M34390	10:45742470-46242470	-0.117341822830742	0.186740015091393	0.529761586607948
MR-PCA	glycohyocholate	HMDB0000138	7-methylxanthine	HMDB0001991	GCST90199935	M34390	17:28409010-28909010	0.0686336407084545	0.166679645532973	0.680508174574118
MR-PCA	sphinganine	HMDB0000269	3-aminoisobutyrate	HMDB0002166	GCST90200374	GCST90200310	3:56598999-57098999	-0.0937034002631021	0.0817305101513788	0.251591512951079
MR-PCA	dihydroorotate	HMDB03349	acetone	HMDB0001659	GCST90200444	met-d-Acetone	5:53379047-53879047	-0.0107484001262947	0.0242860636103802	0.65807330419232
MR-PCA	dihydroorotate	HMDB03349	acetone	HMDB0001659	GCST90200444	met-d-Acetone	10:104381189-105206827	0.0293230056821948	0.0295836355478001	0.321592780205631
MR-PCA	dihydroorotate	HMDB03349	acetone	HMDB0001659	GCST90200444	met-d-Acetone	10:125910495-126410495	-0.0343147050664805	0.024061981961883	0.153840527232267
MR-PCA	dihydroorotate	HMDB03349	acetone	HMDB0001659	GCST90200444	met-d-Acetone	11:122683181-123183181	-0.0285246189456038	0.0345362242476385	0.408841908322907
MR-PCA	dihydroorotate	HMDB03349	acetone	HMDB0001659	GCST90200444	met-d-Acetone	15:77921365-78954732	-0.0137030993972311	0.012804326572988	0.284532489214334
MR-PCA	caffeine	HMDB0001847	acetoacetate	HMDB0000060	M00569	met-d-Acetoacetate	7:17037106-17537106	-0.0336767161665887	0.0320569734052958	0.293475883064864
MR-PCA	caffeine	HMDB0001847	acetoacetate	HMDB0000060	M00569	met-d-Acetoacetate	15:74777880-75277880	-0.111646973135637	0.0374372872563144	0.0028614764389905
MR-PCA	glycohyocholate	HMDB0000138	myo-inositol	HMDB0000211	GCST90199935	M19934	10:45742470-46242470	0.064646337885163	0.162391672959679	0.690564586177143
MR-PCA	glycohyocholate	HMDB0000138	myo-inositol	HMDB0000211	GCST90199935	M19934	17:28409010-28909010	0.130091662465758	0.144945276668416	0.36944011613829
MR-PCA	serine	HMDB0000187	n-palmitoyl-sphingosine (d18:1/16:0)	HMDB0004949	GCST90200415	GCST90200336	1:119778579-120514573	0.0048184248030841	0.0671358958998447	0.942783981015402
MR-PCA	serine	HMDB0000187	n-palmitoyl-sphingosine (d18:1/16:0)	HMDB0004949	GCST90200415	GCST90200336	2:211290507-212040821	0.149212689442306	0.0800434329517959	0.0623011268955004
MR-PCA	serine	HMDB0000187	n-palmitoyl-sphingosine (d18:1/16:0)	HMDB0004949	GCST90200415	GCST90200336	7:55905219-56847625	0.0263060617873717	0.0929148854329344	0.777084855526795
MR-PCA	phenylalanine	HMDB0000159	serotonin (5ht)	HMDB0000259	met-d-Phe	M02342	6:17868392-18368392	-0.233327770199325	0.660255225943793	0.723795881970947
MR-PCA	phenylalanine	HMDB0000159	serotonin (5ht)	HMDB0000259	met-d-Phe	M02342	11:57019429-57519429	0.019427398061176	0.390446364099014	0.960316118302979
MR-PCA	phenylalanine	HMDB0000159	serotonin (5ht)	HMDB0000259	met-d-Phe	M02342	12:56671418-57171418	-1.13674887862252	0.687759651841616	0.098365735053718
MR-PCA	phenylalanine	HMDB0000159	serotonin (5ht)	HMDB0000259	met-d-Phe	M02342	12:102890425-104124563	-0.0492548534960894	0.168168266572549	0.769606005880931
MR-PCA	phenylalanine	HMDB0000159	serotonin (5ht)	HMDB0000259	met-d-Phe	M02342	14:55161744-55661744	0.0265424689521365	0.40382631469913	0.947594827493082
MR-PCA	phenylalanine	HMDB0000159	serotonin (5ht)	HMDB0000259	met-d-Phe	M02342	16:16004626-16504626	-0.886392785251757	0.642050641038757	0.167412683030347
MR-PCA	3-(4-hydroxyphenyl)lactate	HMDB0000755	histidine	HMDB0000177	GCST90200371	M00059	6:111301079-111801079	0.178706300196654	0.153889112594	0.245533461824415
MR-PCA	3-(4-hydroxyphenyl)lactate	HMDB0000755	histidine	HMDB0000177	GCST90200371	M00059	17:79941425-80441425	0.0232665978578611	0.112819407032135	0.836612282696115
MR-PCA	1-methylnicotinamide	HMDB0000699	cystine	HMDB0000192	GCST90200406	M31454	6:160317928-160817928	-0.0623594849921133	0.228561703409624	0.784980549374583
MR-PCA	isoleucine	HMDB0000172	ornithine	HMDB0000214	met-d-Ile	M01493	2:27480940-28253174	-0.196754628714915	0.390171470261732	0.614066503163117
MR-PCA	isoleucine	HMDB0000172	ornithine	HMDB0000214	met-d-Ile	M01493	2:165251927-165751927	0.0993412001447254	0.523476078842088	0.849487651648299
MR-PCA	isoleucine	HMDB0000172	ornithine	HMDB0000214	met-d-Ile	M01493	4:88890833-89475171	0.086182305702028	0.231160361076106	0.709278874926239
MR-PCA	isoleucine	HMDB0000172	ornithine	HMDB0000214	met-d-Ile	M01493	8:76193463-76693463	-0.357000777106134	0.578820446041975	0.537384515552729
MR-PCA	isoleucine	HMDB0000172	ornithine	HMDB0000214	met-d-Ile	M01493	12:56611458-57111458	0.0832820354995114	0.4899058490846	0.865013281153354
MR-PCA	isoleucine	HMDB0000172	ornithine	HMDB0000214	met-d-Ile	M01493	16:69865519-70914672	0.431220372185659	0.332692983693845	0.194923437572361
MR-PCA	isoleucine	HMDB0000172	ornithine	HMDB0000214	met-d-Ile	M01493	19:49069664-49569664	0.0080342777349867	0.457920744531426	0.986001732035122
MR-PCA	glycine	HMDB0000123	citrate	HMDB0000094	GCST90200707	M01564	1:75967169-76467169	0.0532503058183378	0.198332971498651	0.788322612454711
MR-PCA	glycine	HMDB0000123	citrate	HMDB0000094	GCST90200707	M01564	2:211036896-212058697	-0.118039744820333	0.0370098304007937	0.0014256056924175
MR-PCA	glycine	HMDB0000123	citrate	HMDB0000094	GCST90200707	M01564	3:125659669-126159669	0.0982037187034608	0.127761795915937	0.442102907412778
MR-PCA	glycine	HMDB0000123	citrate	HMDB0000094	GCST90200707	M01564	9:6290540-6790540	0.174602896703091	0.128924249136078	0.17563874168038
MR-PCA	glycochenodeoxycholate	HMDB0000637	valine	HMDB0000883	M32346	GCST90200442	6:156877825-157377825	-0.103536407041867	0.151341488470466	0.493896606869614
MR-PCA	glycine	HMDB0000123	theobromine	HMDB0002825	M32338	GCST90199644	2:211289363-212090389	-0.0007101202693522	0.0408900172069027	0.98614416039501
MR-PCA	adenosine	HMDB0000050	isoleucine	HMDB0000172	M00555	M01125	1:109564880-110064880	-0.047602514507365	0.143446465006292	0.740003553053132
MR-PCA	adenosine	HMDB0000050	isoleucine	HMDB0000172	M00555	M01125	6:96128415-96628415	-0.11551024795659	0.258539737407905	0.655034292778389
MR-PCA	leucine	HMDB0000687	glycerol 3-phosphate	HMDB0000126	M00060	M15365	4:88976422-89476422	0.0508096348197747	0.114101973037029	0.656102801788816
MR-PCA	leucine	HMDB0000687	glycerol 3-phosphate	HMDB0000126	M00060	M15365	6:45295851-45795851	-0.274135482753191	0.197350797395114	0.164809291919484
MR-PCA	tryptophan	HMDB0000929	alpha-ketoglutarate	HMDB0000208	M00054	M33453	3:20813578-21313578	-0.0995839107818352	0.189785022517474	0.599778167782701
MR-PCA	tryptophan	HMDB0000929	alpha-ketoglutarate	HMDB0000208	M00054	M33453	3:189559163-190059163	0.153664211601534	0.158448238239586	0.332142699799268
MR-PCA	tryptophan	HMDB0000929	alpha-ketoglutarate	HMDB0000208	M00054	M33453	4:156579823-157079823	-0.142010391741985	0.125227339273552	0.256785875852463
MR-PCA	tryptophan	HMDB0000929	alpha-ketoglutarate	HMDB0000208	M00054	M33453	5:142947848-143447848	-0.170835826347472	0.161772476726466	0.290956661660538
MR-PCA	tryptophan	HMDB0000929	alpha-ketoglutarate	HMDB0000208	M00054	M33453	5:153760041-154260041	-0.165380645802472	0.162071659915556	0.307530825998311
MR-PCA	tryptophan	HMDB0000929	alpha-ketoglutarate	HMDB0000208	M00054	M33453	6:111281159-111781159	-0.215626816995465	0.202929829469329	0.287977739869341
MR-PCA	tryptophan	HMDB0000929	alpha-ketoglutarate	HMDB0000208	M00054	M33453	6:125293311-125793311	0.195069711509778	0.197584226851846	0.323508478137524
MR-PCA	tryptophan	HMDB0000929	alpha-ketoglutarate	HMDB0000208	M00054	M33453	7:14057409-14557409	0.0623191553362755	0.113671917103216	0.583529152136379
MR-PCA	tryptophan	HMDB0000929	alpha-ketoglutarate	HMDB0000208	M00054	M33453	11:116404435-116904435	0.201583742171047	0.127095747549964	0.112721664788253
MR-PCA	tryptophan	HMDB0000929	alpha-ketoglutarate	HMDB0000208	M00054	M33453	16:53794515-54294515	0.194953671677349	0.199118076696534	0.327537611440052
MR-PCA	valine	HMDB0000883	betaine	HMDB0000043	M01649	M03141	4:88976422-89476422	-0.0884802441139856	0.153271092547631	0.563750728315249
MR-PCA	retinol (vitamin a)	HMDB0000305	anthranilate	HMDB0001123	GCST90200405	GCST90200324	18:28939457-29439457	-0.13363961367417	0.120859852363045	0.268838926292333
MR-PCA	retinol (vitamin a)	HMDB0000305	anthranilate	HMDB0001123	GCST90200405	GCST90200324	20:38915692-39415692	0.0418338106400737	0.116006789778297	0.718387131739062
MR-PCA	2-oxoarginine*	HMDB0004225	sphingosine 1-phosphate	HMDB0000277	GCST90199903	GCST90199657	4:102938709-103438709	0.123191204491697	0.132451913026344	0.352328378287597
MR-PCA	2-oxoarginine*	HMDB0004225	sphingosine 1-phosphate	HMDB0000277	GCST90199903	GCST90199657	6:160310824-160819068	0.173737675603022	0.0734040438979524	0.0179393343703041
MR-PCA	kynurenine	HMDB0000684	glutamate	HMDB0000148	GCST90199636	bioa_007	8:39554593-40054593	-0.0856500371848272	0.0797772402473809	0.282995297745829
MR-PCA	kynurenine	HMDB0000684	glutamate	HMDB0000148	GCST90199636	bioa_007	12:111809557-113090766	0.175729771222858	0.0701308391202877	0.0122194834476944
MR-PCA	kynurenine	HMDB0000684	glutamate	HMDB0000148	GCST90199636	bioa_007	16:87568373-88128072	0.0005233738913824	0.0361557473373737	0.988450595136724
MR-PCA	retinol (vitamin a)	HMDB0000305	3,7-dimethylurate	HMDB0001982	GCST90200405	GCST90199755	18:28939457-29439457	0.083368889264967	0.110598739358949	0.45097171573125
MR-PCA	retinol (vitamin a)	HMDB0000305	3,7-dimethylurate	HMDB0001982	GCST90200405	GCST90199755	20:38915692-39415692	0.105797094783101	0.103555776602888	0.306949621418903
MR-PCA	adenosine	HMDB0000050	pyruvate	HMDB0000243	M00555	GCST90200430	1:109564880-110064880	-0.0780366721208257	0.146143139015865	0.593359354019827
MR-PCA	adenosine	HMDB0000050	pyruvate	HMDB0000243	M00555	GCST90200430	6:96128415-96628415	-0.43294422841164	0.176992400638635	0.0144403885855603
MR-PCA	cystine	HMDB0000192	tryptophan	HMDB0000929	M31454	M00054	22:24745202-25245202	-0.0403378433006339	0.0630749928345808	0.522483429809676
MR-PCA	stearoyl sphingomyelin (d18:1/18:0)	HMDB0001348	isoleucine	HMDB0000172	GCST90200335	bioa_010	14:63982386-64482386	-0.0918588486756894	0.0372068148183381	0.0135539840218152
MR-PCA	5-oxoproline	HMDB0000267	hypoxanthine	HMDB0000157	GCST90200280	M03127	8:144861615-145802337	0.012298400585993	0.0400135748756814	0.758572638375864
MR-PCA	5-oxoproline	HMDB0000267	hypoxanthine	HMDB0000157	GCST90200280	M03127	12:56615338-57115338	-0.260394267562908	0.192482384398122	0.176112729541558
MR-PCA	creatine	HMDB0000064	creatine	HMDB0000064	M27718	GCST90200323	2:211346498-211846498	0.919011360952135	0.084091389840709	8.40240878070937e-28
MR-PCA	alanine	HMDB0000161	valine	HMDB0000883	met-d-Ala	met-d-Val	1:206970800-207470800	-0.139375320945742	0.0906054731491617	0.123983583456778
MR-PCA	alanine	HMDB0000161	valine	HMDB0000883	met-d-Ala	met-d-Val	2:27480940-28253616	0.894018370444586	0.0792966012613067	1.7565275491693698e-29
MR-PCA	alanine	HMDB0000161	valine	HMDB0000883	met-d-Ala	met-d-Val	2:211290507-211790507	0.593832549374994	0.12742861773035	3.16026300338814e-06
MR-PCA	alanine	HMDB0000161	valine	HMDB0000883	met-d-Ala	met-d-Val	3:122879946-123379946	0.405482160742428	0.115824742555665	0.0004638202127434
MR-PCA	alanine	HMDB0000161	valine	HMDB0000883	met-d-Ala	met-d-Val	3:159754026-160551365	0.278029874691006	0.100001850441697	0.0054317516189387
MR-PCA	alanine	HMDB0000161	valine	HMDB0000883	met-d-Ala	met-d-Val	4:88958565-89458565	-2.56927617401104	0.0981558847005181	5.056782036900751e-151
MR-PCA	alanine	HMDB0000161	valine	HMDB0000883	met-d-Ala	met-d-Val	5:35692098-36469710	0.455029101311335	0.100429904630986	5.87571759522449e-06
MR-PCA	alanine	HMDB0000161	valine	HMDB0000883	met-d-Ala	met-d-Val	6:20453952-20953952	0.327572370915982	0.112391912837183	0.0035619645107815
MR-PCA	alanine	HMDB0000161	valine	HMDB0000883	met-d-Ala	met-d-Val	7:94972201-95472201	0.328430800913169	0.0970490526141566	0.0007139295716994
MR-PCA	alanine	HMDB0000161	valine	HMDB0000883	met-d-Ala	met-d-Val	8:17128898-17669461	0.417706235594796	0.079007895043539	1.24411806390874e-07
MR-PCA	alanine	HMDB0000161	valine	HMDB0000883	met-d-Ala	met-d-Val	8:49725746-50225746	0.255652606577195	0.142896753711528	0.0736031919627752
MR-PCA	alanine	HMDB0000161	valine	HMDB0000883	met-d-Ala	met-d-Val	8:117935733-118435733	0.609294707026575	0.112181932109311	5.59422555597581e-08
MR-PCA	alanine	HMDB0000161	valine	HMDB0000883	met-d-Ala	met-d-Val	8:145497920-145997920	-0.178653868501367	0.130395268292156	0.17065733606107
MR-PCA	alanine	HMDB0000161	valine	HMDB0000883	met-d-Ala	met-d-Val	9:4033137-4533137	0.345170672620835	0.104655266809362	0.0009731782084999
MR-PCA	alanine	HMDB0000161	valine	HMDB0000883	met-d-Ala	met-d-Val	11:8005408-8505408	0.366778408353001	0.0804041890735005	5.0745263150062e-06
MR-PCA	alanine	HMDB0000161	valine	HMDB0000883	met-d-Ala	met-d-Val	11:18148958-18648958	0.46641220219208	0.120483432055551	0.0001083129103475
MR-PCA	alanine	HMDB0000161	valine	HMDB0000883	met-d-Ala	met-d-Val	12:4040249-4540249	0.527220924567946	0.0852354765059035	6.19202812944048e-10
MR-PCA	alanine	HMDB0000161	valine	HMDB0000883	met-d-Ala	met-d-Val	12:45894827-46394827	0.296775662223481	0.103458521613177	0.0041236154380844
MR-PCA	alanine	HMDB0000161	valine	HMDB0000883	met-d-Ala	met-d-Val	12:46544011-47796599	0.125138591372185	0.0580805936366684	0.0311956514851414
MR-PCA	alanine	HMDB0000161	valine	HMDB0000883	met-d-Ala	met-d-Val	12:56109642-56609642	0.502020198783049	0.0954595668486825	1.4485461273453e-07
MR-PCA	alanine	HMDB0000161	valine	HMDB0000883	met-d-Ala	met-d-Val	12:56610577-57110577	0.527624539852187	0.0612485453547326	7.02580363832455e-18
MR-PCA	alanine	HMDB0000161	valine	HMDB0000883	met-d-Ala	met-d-Val	12:59740767-60240767	0.25345230925163	0.0961000064919683	0.008354899017049
MR-PCA	alanine	HMDB0000161	valine	HMDB0000883	met-d-Ala	met-d-Val	12:122367989-122867989	-0.0636712867428357	0.117948099053783	0.589317992418121
MR-PCA	alanine	HMDB0000161	valine	HMDB0000883	met-d-Ala	met-d-Val	12:132815816-133315816	0.336523362004693	0.127085532482162	0.0080967881836395
MR-PCA	alanine	HMDB0000161	valine	HMDB0000883	met-d-Ala	met-d-Val	15:60633281-61133281	0.491237843847615	0.118403348283378	3.34148278447456e-05
MR-PCA	alanine	HMDB0000161	valine	HMDB0000883	met-d-Ala	met-d-Val	16:68054392-68554392	0.384706320408887	0.122816970016569	0.0017341020263129
MR-PCA	alanine	HMDB0000161	valine	HMDB0000883	met-d-Ala	met-d-Val	16:70994871-71494871	-0.113593002708319	0.0903776206540237	0.208800382176933
MR-PCA	alanine	HMDB0000161	valine	HMDB0000883	met-d-Ala	met-d-Val	17:79391534-79891534	0.699383147644526	0.118217218247897	3.2969426452784204e-09
MR-PCA	alanine	HMDB0000161	valine	HMDB0000883	met-d-Ala	met-d-Val	21:32796216-33296216	0.365225211902176	0.144462404631128	0.0114659509460898
MR-PCA	alanine	HMDB0000161	valine	HMDB0000883	met-d-Ala	met-d-Val	22:18934095-19434095	0.190234432331235	0.130104732427839	0.143696323954696
MR-PCA	isoleucine	HMDB0000172	glucuronate	HMDB0000127	met-d-Ile	GCST90199641	2:27480940-28253174	0.225272370350257	0.402195803911289	0.575406989914339
MR-PCA	isoleucine	HMDB0000172	glucuronate	HMDB0000127	met-d-Ile	GCST90199641	2:165251927-165751927	0.0475785128343732	0.485810108946571	0.921982763720355
MR-PCA	isoleucine	HMDB0000172	glucuronate	HMDB0000127	met-d-Ile	GCST90199641	4:88890833-89475171	0.19999904727677	0.178137894975741	0.261556264560401
MR-PCA	isoleucine	HMDB0000172	glucuronate	HMDB0000127	met-d-Ile	GCST90199641	8:76193463-76693463	0.521894024263689	0.451931561727905	0.248169204135448
MR-PCA	isoleucine	HMDB0000172	glucuronate	HMDB0000127	met-d-Ile	GCST90199641	12:56611458-57111458	0.0511301547715952	0.339678168568446	0.880350199646609
MR-PCA	isoleucine	HMDB0000172	glucuronate	HMDB0000127	met-d-Ile	GCST90199641	16:69331471-69831471	-0.0658223278456947	0.357229198645954	0.853811082487701
MR-PCA	isoleucine	HMDB0000172	glucuronate	HMDB0000127	met-d-Ile	GCST90199641	16:69865519-70914672	0.312538880118551	0.300221506514469	0.297862730112006
MR-PCA	isoleucine	HMDB0000172	glucuronate	HMDB0000127	met-d-Ile	GCST90199641	17:6935779-7435779	-0.407201992227015	0.327045412166864	0.213097523250024
MR-PCA	isoleucine	HMDB0000172	glucuronate	HMDB0000127	met-d-Ile	GCST90199641	19:49069664-49569664	-0.117819041748738	0.280682050947129	0.674660934266766
MR-PCA	asparagine	HMDB0000168	glucose	HMDB0000122	M34283	GCST90200440	11:61916235-62416235	0.0579031367726458	0.148992406405077	0.69754878926963
MR-PCA	asparagine	HMDB0000168	glucose	HMDB0000122	M34283	GCST90200440	14:104016664-104812812	-0.0004092010895157	0.122691667224283	0.997338901380362
MR-PCA	eicosapentaenoate (epa; 20:5n3)	HMDB0001999	ornithine	HMDB0000214	M18467	GCST90200404	11:61330635-61830635	-0.11056839046324	0.092631653574166	0.232620748650606
MR-PCA	retinol (vitamin a)	HMDB0000305	taurochenodeoxycholate	HMDB0000951	GCST90200405	GCST90200337	18:28939457-29439457	0.040254775156036	0.102365108748571	0.694137035811269
MR-PCA	retinol (vitamin a)	HMDB0000305	taurochenodeoxycholate	HMDB0000951	GCST90200405	GCST90200337	20:38915692-39415692	-0.159092403528723	0.0982446384473674	0.105372091587298
MR-PCA	spermidine	HMDB0001257	kynurenine	HMDB0000684	GCST90200423	bioa_027	1:247789451-248289451	0.0077275676404312	0.0651047421658039	0.905517481467105
MR-PCA	tyrosine	HMDB0000158	sarcosine	HMDB0000271	bioa_021	bioa_031	4:99820973-100320973	-0.0962623366682887	0.325872098526403	0.767688992499351
MR-PCA	tyrosine	HMDB0000158	sarcosine	HMDB0000271	bioa_021	bioa_031	4:148735862-149235862	-0.0231097695027595	0.28100610705631	0.934456354582393
MR-PCA	tyrosine	HMDB0000158	sarcosine	HMDB0000271	bioa_021	bioa_031	6:111242119-112017012	-0.0163645596772201	0.0782243368091366	0.83429182884826
MR-PCA	tyrosine	HMDB0000158	sarcosine	HMDB0000271	bioa_021	bioa_031	6:112114361-112614361	0.0376756957444292	0.228632464732579	0.869111506588564
MR-PCA	tyrosine	HMDB0000158	sarcosine	HMDB0000271	bioa_021	bioa_031	7:27926305-28426305	-0.0299276297504387	0.270185703559351	0.911801202736244
MR-PCA	tyrosine	HMDB0000158	sarcosine	HMDB0000271	bioa_021	bioa_031	8:8933358-9433358	1.22923982378229	0.292707892350332	2.67452448037909e-05
MR-PCA	tyrosine	HMDB0000158	sarcosine	HMDB0000271	bioa_021	bioa_031	10:64816186-65575478	-0.0214263393456395	0.313063410302599	0.945434670274262
MR-PCA	tyrosine	HMDB0000158	sarcosine	HMDB0000271	bioa_021	bioa_031	11:61310081-61810081	0.162959298101629	0.27277080737786	0.550225627965855
MR-PCA	tyrosine	HMDB0000158	sarcosine	HMDB0000271	bioa_021	bioa_031	12:20701307-21201307	-0.0614311193252732	0.302989428879893	0.839330407801522
MR-PCA	tyrosine	HMDB0000158	sarcosine	HMDB0000271	bioa_021	bioa_031	12:46678393-47435518	0.119344297347872	0.211097885016849	0.571835378070891
MR-PCA	tyrosine	HMDB0000158	sarcosine	HMDB0000271	bioa_021	bioa_031	12:56615040-57115040	0.494949013786729	0.202170717759099	0.014358245706683
MR-PCA	tyrosine	HMDB0000158	sarcosine	HMDB0000271	bioa_021	bioa_031	12:57594049-58094049	0.276778605910219	0.30080621312585	0.357508676346029
MR-PCA	tyrosine	HMDB0000158	sarcosine	HMDB0000271	bioa_021	bioa_031	12:59727701-60227701	0.202884478887374	0.255282134805966	0.426761215079771
MR-PCA	tyrosine	HMDB0000158	sarcosine	HMDB0000271	bioa_021	bioa_031	12:120845172-121674861	0.72270312023475	0.214729460801751	0.0007636493961797
MR-PCA	tyrosine	HMDB0000158	sarcosine	HMDB0000271	bioa_021	bioa_031	12:122092964-122592964	-0.201135315024859	0.263724902905328	0.445659675917222
MR-PCA	tyrosine	HMDB0000158	sarcosine	HMDB0000271	bioa_021	bioa_031	15:60649639-61149639	-0.386205198002375	0.301905094392933	0.200817072457416
MR-PCA	tyrosine	HMDB0000158	sarcosine	HMDB0000271	bioa_021	bioa_031	16:71153235-72438683	-0.0474953369040865	0.118523671031115	0.68862298256085
MR-PCA	cortisol	HMDB0000063	3-(4-hydroxyphenyl)lactate	HMDB0000755	GCST90200378	GCST90200371	14:94554700-95054700	0.130386299901264	0.0961282434348515	0.174978713281938
MR-PCA	n1-methyl-2-pyridone-5-carboxamide	HMDB0004193	hypoxanthine	HMDB0000157	GCST90199778	M03127	2:135485648-135985648	0.144100736536224	0.167053774092518	0.388356933209646
MR-PCA	inosine	HMDB0000195	biliverdin	HMDB0001008	M01123	M02137	6:85876680-86677325	-0.0748063335024958	0.0775165969677008	0.334526607325518
MR-PCA	glycine	HMDB0000123	betaine	HMDB0000043	bioa_008	M03141	1:75967169-76725029	-0.0735131341497342	0.36693886843236	0.84121339973646
MR-PCA	glycine	HMDB0000123	betaine	HMDB0000043	bioa_008	M03141	1:120004506-120504506	0.463923522846913	0.392523368502952	0.237245226694509
MR-PCA	glycine	HMDB0000123	betaine	HMDB0000043	bioa_008	M03141	2:165258389-165758389	0.404313502343997	0.52327862993738	0.43972697821636
MR-PCA	glycine	HMDB0000123	betaine	HMDB0000043	bioa_008	M03141	2:210575251-212439946	-0.242651282216324	0.0544645186298988	8.38081454901317e-06
MR-PCA	glycine	HMDB0000123	betaine	HMDB0000043	bioa_008	M03141	3:125660381-126160381	-0.380285347520724	0.209709065281712	0.0697709370254571
MR-PCA	glycine	HMDB0000123	betaine	HMDB0000043	bioa_008	M03141	4:186924683-187424683	0.735950069281985	0.424378843512881	0.0828858300947548
MR-PCA	glycine	HMDB0000123	betaine	HMDB0000043	bioa_008	M03141	5:89976061-90476061	-0.590938827328283	0.584399562305072	0.311925637038901
MR-PCA	glycine	HMDB0000123	betaine	HMDB0000043	bioa_008	M03141	5:131494202-131994202	-0.135881378375373	0.457326333672769	0.766373930620839
MR-PCA	glycine	HMDB0000123	betaine	HMDB0000043	bioa_008	M03141	6:160525578-161025578	0.651951756545236	0.501518906209658	0.19361656582624
MR-PCA	glycine	HMDB0000123	betaine	HMDB0000043	bioa_008	M03141	7:55797215-56297215	-0.228895730693004	0.283433607468094	0.419331554709022
MR-PCA	glycine	HMDB0000123	betaine	HMDB0000043	bioa_008	M03141	8:8933358-9433358	-0.545478331344635	0.228685165552185	0.017066090072019
MR-PCA	glycine	HMDB0000123	betaine	HMDB0000043	bioa_008	M03141	8:126232077-126732077	0.510370868238832	0.590802487134292	0.387664587211229
MR-PCA	glycine	HMDB0000123	betaine	HMDB0000043	bioa_008	M03141	9:5720079-6894932	-0.203730687618345	0.190549061621089	0.284989888418277
MR-PCA	glycine	HMDB0000123	betaine	HMDB0000043	bioa_008	M03141	9:135887106-136387106	-0.30006922687454	0.387762867363936	0.439021129496328
MR-PCA	glycine	HMDB0000123	betaine	HMDB0000043	bioa_008	M03141	10:64798306-65575478	0.577196614168737	0.447477611151098	0.197089071893615
MR-PCA	glycine	HMDB0000123	betaine	HMDB0000043	bioa_008	M03141	12:46859387-47359387	0.218431248959954	0.401746882523083	0.586645415932435
MR-PCA	glycine	HMDB0000123	betaine	HMDB0000043	bioa_008	M03141	12:56611458-57111458	0.914920572529416	0.543193199552722	0.09211649875761
MR-PCA	glycine	HMDB0000123	betaine	HMDB0000043	bioa_008	M03141	15:58217095-58717095	0.423174532879653	0.391633599463342	0.279903189871226
MR-PCA	glycine	HMDB0000123	betaine	HMDB0000043	bioa_008	M03141	16:80861176-81361176	0.109653444985365	0.248447652890699	0.658956506535488
MR-PCA	glycine	HMDB0000123	betaine	HMDB0000043	bioa_008	M03141	17:45188952-45974996	-0.560739691357904	0.501569202378661	0.263579491153752
MR-PCA	glycine	HMDB0000123	betaine	HMDB0000043	bioa_008	M03141	19:17984588-18484588	-0.214573954054627	0.472071982355872	0.649442715839349
MR-PCA	dihydroorotate	HMDB03349	phenylalanine	HMDB0000159	GCST90200444	met-d-Phe	5:53379047-53879047	-0.0150670029390392	0.024291060897751	0.535080405711053
MR-PCA	dihydroorotate	HMDB03349	phenylalanine	HMDB0000159	GCST90200444	met-d-Phe	10:104381189-105206827	0.0225525040275101	0.0295898466932207	0.445958335417301
MR-PCA	dihydroorotate	HMDB03349	phenylalanine	HMDB0000159	GCST90200444	met-d-Phe	10:125910495-126410495	0.0002499382545605	0.0240672911213068	0.991714136460655
MR-PCA	dihydroorotate	HMDB03349	phenylalanine	HMDB0000159	GCST90200444	met-d-Phe	11:122683181-123183181	0.0286206939481086	0.0345438347303437	0.407368928354512
MR-PCA	dihydroorotate	HMDB03349	phenylalanine	HMDB0000159	GCST90200444	met-d-Phe	15:77921365-78954732	-0.0065580889180524	0.0128071048811487	0.608604493913899
MR-PCA	glutamine	HMDB0000641	glycine	HMDB0000123	bioa_006	bioa_008	2:27200724-28253174	0.137010441133213	0.0862974483044744	0.112364725650923
MR-PCA	glutamine	HMDB0000641	glycine	HMDB0000123	bioa_006	bioa_008	2:191299636-192089976	-0.0538847301236201	0.100020390938436	0.590068030660405
MR-PCA	glutamine	HMDB0000641	glycine	HMDB0000123	bioa_006	bioa_008	6:20469561-20969561	0.440105619686046	0.165087102104238	0.0076782647247401
MR-PCA	glutamine	HMDB0000641	glycine	HMDB0000123	bioa_006	bioa_008	7:72732874-73232874	0.14262807152132	0.130519097252182	0.274492381942553
MR-PCA	glutamine	HMDB0000641	glycine	HMDB0000123	bioa_006	bioa_008	8:17122121-17622121	0.347477750887123	0.114899723222277	0.0024930586461294
MR-PCA	glutamine	HMDB0000641	glycine	HMDB0000123	bioa_006	bioa_008	8:134082558-134582558	0.213543395194671	0.127535640546528	0.0940555260499089
MR-PCA	glutamine	HMDB0000641	glycine	HMDB0000123	bioa_006	bioa_008	9:4032942-4532942	0.420610884405869	0.14170551457669	0.002995453906985
MR-PCA	glutamine	HMDB0000641	glycine	HMDB0000123	bioa_006	bioa_008	10:64798306-65565800	-1.2204755272748	0.191862436486623	2.00182248339863e-10
MR-PCA	glutamine	HMDB0000641	glycine	HMDB0000123	bioa_006	bioa_008	10:99109412-99609412	-0.263388426820216	0.0773825450109327	0.000664751382359
MR-PCA	glutamine	HMDB0000641	glycine	HMDB0000123	bioa_006	bioa_008	11:8003049-8503049	0.316707308404959	0.107227048814057	0.003140766203689
MR-PCA	glutamine	HMDB0000641	glycine	HMDB0000123	bioa_006	bioa_008	12:46679007-47711183	0.422488777951573	0.0703404464562992	1.89755712172226e-09
MR-PCA	glutamine	HMDB0000641	glycine	HMDB0000123	bioa_006	bioa_008	12:56615040-57375879	-0.170504106179262	0.029342333944554	6.215384380972151e-09
MR-PCA	glutamine	HMDB0000641	glycine	HMDB0000123	bioa_006	bioa_008	12:59344212-60165849	0.250878549467271	0.106291781676392	0.0182610613433504
MR-PCA	glutamine	HMDB0000641	glycine	HMDB0000123	bioa_006	bioa_008	14:100594368-101094368	0.477703403697118	0.171343359617071	0.0053036342828375
MR-PCA	glutamine	HMDB0000641	glycine	HMDB0000123	bioa_006	bioa_008	15:58477325-58977325	0.547401818555686	0.12497213595046	1.18575357004162e-05
MR-PCA	arginine	HMDB0000517	methionine sulfoxide	HMDB0002005	bioa_002	GCST90199625	2:24182937-24682937	-0.0165301822669627	0.271633871885403	0.951474972197122
MR-PCA	arginine	HMDB0000517	methionine sulfoxide	HMDB0002005	bioa_002	GCST90199625	2:211333022-211833022	-0.0194747623242078	0.207044931956242	0.925061049687714
MR-PCA	arginine	HMDB0000517	methionine sulfoxide	HMDB0002005	bioa_002	GCST90199625	2:219037276-219788019	-0.0859859562266768	0.274163165455594	0.753801621037338
MR-PCA	arginine	HMDB0000517	methionine sulfoxide	HMDB0002005	bioa_002	GCST90199625	4:144583533-145083533	-0.620120366214073	0.236565853254772	0.0087583959755036
MR-PCA	arginine	HMDB0000517	methionine sulfoxide	HMDB0002005	bioa_002	GCST90199625	5:177386199-177886199	-0.0207920302628883	0.285966286024934	0.942038500302778
MR-PCA	arginine	HMDB0000517	methionine sulfoxide	HMDB0002005	bioa_002	GCST90199625	6:131339506-132265729	-0.0780250831778965	0.131988288330662	0.554418872467354
MR-PCA	arginine	HMDB0000517	methionine sulfoxide	HMDB0002005	bioa_002	GCST90199625	6:135177817-135677817	0.24690378985175	0.306000899491336	0.419739795053115
MR-PCA	arginine	HMDB0000517	methionine sulfoxide	HMDB0002005	bioa_002	GCST90199625	10:99898951-100398951	0.0186614744528951	0.340428488868759	0.956283774683631
MR-PCA	arginine	HMDB0000517	methionine sulfoxide	HMDB0002005	bioa_002	GCST90199625	12:46680313-47435518	0.366407545142751	0.267525308789238	0.170806099786623
MR-PCA	arginine	HMDB0000517	methionine sulfoxide	HMDB0002005	bioa_002	GCST90199625	19:12757458-13257458	0.0742390205747966	0.167582427985452	0.657765713223525
MR-PCA	glycine	HMDB0000123	choline	HMDB0000097	met-d-Gly	GCST90200327	1:11606378-12106378	-0.629467611955587	0.510081952343728	0.217183558419223
MR-PCA	glycine	HMDB0000123	choline	HMDB0000097	met-d-Gly	GCST90200327	1:75982013-76482013	0.105714928164923	0.334925439854201	0.752277898243417
MR-PCA	glycine	HMDB0000123	choline	HMDB0000097	met-d-Gly	GCST90200327	1:120004506-120504506	-0.343018058571549	0.374605953840044	0.35983632824808
MR-PCA	glycine	HMDB0000123	choline	HMDB0000097	met-d-Gly	GCST90200327	1:151589838-152089838	0.890563861169209	0.596200484686282	0.135245628991617
MR-PCA	glycine	HMDB0000123	choline	HMDB0000097	met-d-Gly	GCST90200327	2:165276338-165776338	0.454035151979422	0.444545325303043	0.307089940810612
MR-PCA	glycine	HMDB0000123	choline	HMDB0000097	met-d-Gly	GCST90200327	2:208538752-212979649	-0.16014243981208	0.0327028064769705	9.735934048107e-07
MR-PCA	glycine	HMDB0000123	choline	HMDB0000097	met-d-Gly	GCST90200327	2:226790540-227290540	-0.229255882885274	0.448574876018721	0.609297794490792
MR-PCA	glycine	HMDB0000123	choline	HMDB0000097	met-d-Gly	GCST90200327	3:12110357-12610357	0.994486691838958	0.405065664805336	0.0140835750529843
MR-PCA	glycine	HMDB0000123	choline	HMDB0000097	met-d-Gly	GCST90200327	3:48534270-49826414	0.0702809237727983	0.391067223279368	0.85737575928894
MR-PCA	glycine	HMDB0000123	choline	HMDB0000097	met-d-Gly	GCST90200327	3:125116791-126249375	-0.0717290140174	0.146876503104762	0.62529291671013
MR-PCA	glycine	HMDB0000123	choline	HMDB0000097	met-d-Gly	GCST90200327	4:102676923-103438709	-0.434022272071872	0.397784771572525	0.275229648452375
MR-PCA	glycine	HMDB0000123	choline	HMDB0000097	met-d-Gly	GCST90200327	5:90005685-90505685	-0.191927201539411	0.463182686001261	0.678606014444536
MR-PCA	glycine	HMDB0000123	choline	HMDB0000097	met-d-Gly	GCST90200327	5:131427047-131927047	1.19522142963273	0.58068346647251	0.0395612367134641
MR-PCA	glycine	HMDB0000123	choline	HMDB0000097	met-d-Gly	GCST90200327	6:131620261-132120261	0.0036340013187903	0.697905910605956	0.99584542787243
MR-PCA	glycine	HMDB0000123	choline	HMDB0000097	met-d-Gly	GCST90200327	6:160518860-161018860	0.306509216255639	0.450182646658135	0.495963089308433
MR-PCA	glycine	HMDB0000123	choline	HMDB0000097	met-d-Gly	GCST90200327	7:55560073-56715237	0.171024816143918	0.235352040082594	0.467424102138645
MR-PCA	glycine	HMDB0000123	choline	HMDB0000097	met-d-Gly	GCST90200327	8:8915380-9434231	0.0379111734499636	0.223160910257529	0.86510240267613
MR-PCA	glycine	HMDB0000123	choline	HMDB0000097	met-d-Gly	GCST90200327	8:17169461-17669461	0.70682095336812	0.312696876755561	0.0237962514667934
MR-PCA	glycine	HMDB0000123	choline	HMDB0000097	met-d-Gly	GCST90200327	8:126212070-126756694	0.511318206718764	0.249116431395278	0.0401184718316799
MR-PCA	glycine	HMDB0000123	choline	HMDB0000097	met-d-Gly	GCST90200327	9:5668443-7086536	0.176687053063559	0.170159740021743	0.299102524533664
MR-PCA	glycine	HMDB0000123	choline	HMDB0000097	met-d-Gly	GCST90200327	11:8005408-8505408	-0.0424220840530679	0.302739438729958	0.888559348736442
MR-PCA	glycine	HMDB0000123	choline	HMDB0000097	met-d-Gly	GCST90200327	12:115016-615016	-0.0686179910966398	0.399036459271655	0.863469603255345
MR-PCA	glycine	HMDB0000123	choline	HMDB0000097	met-d-Gly	GCST90200327	12:21136493-21636493	0.436869940596063	0.465754635709294	0.348253135415011
MR-PCA	glycine	HMDB0000123	choline	HMDB0000097	met-d-Gly	GCST90200327	12:46468358-47667420	-0.404750392148395	0.262483712513418	0.123073123800897
MR-PCA	glycine	HMDB0000123	choline	HMDB0000097	met-d-Gly	GCST90200327	12:56615338-57115338	0.453788123607521	0.344781872156116	0.188120331739951
MR-PCA	glycine	HMDB0000123	choline	HMDB0000097	met-d-Gly	GCST90200327	12:57516305-58016305	0.51305158402742	0.397033253345331	0.196283345000964
MR-PCA	glycine	HMDB0000123	choline	HMDB0000097	met-d-Gly	GCST90200327	12:59343804-59843804	0.0135383226830128	0.448293395868295	0.975907793809414
MR-PCA	glycine	HMDB0000123	choline	HMDB0000097	met-d-Gly	GCST90200327	13:50472895-50972895	-0.276688829669488	0.433358933817795	0.523164546312397
MR-PCA	glycine	HMDB0000123	choline	HMDB0000097	met-d-Gly	GCST90200327	14:100551720-101051720	-0.325772555952863	0.441692076520957	0.460784418803893
MR-PCA	glycine	HMDB0000123	choline	HMDB0000097	met-d-Gly	GCST90200327	15:42451374-42951374	-0.432628629641533	0.513658835881477	0.399648603699128
MR-PCA	glycine	HMDB0000123	choline	HMDB0000097	met-d-Gly	GCST90200327	15:43028726-44613739	-0.708548268896324	0.469701439467826	0.131424620710237
MR-PCA	glycine	HMDB0000123	choline	HMDB0000097	met-d-Gly	GCST90200327	15:58180763-58713267	-0.164737418717973	0.305620340571796	0.589868668331719
MR-PCA	glycine	HMDB0000123	choline	HMDB0000097	met-d-Gly	GCST90200327	16:79678196-80178196	-0.589065663968126	0.540991866312905	0.276214600267639
MR-PCA	glycine	HMDB0000123	choline	HMDB0000097	met-d-Gly	GCST90200327	16:80626853-81422810	-0.002275591868523	0.167309449955315	0.98914823017548
MR-PCA	glycine	HMDB0000123	choline	HMDB0000097	met-d-Gly	GCST90200327	17:45235982-45996386	-0.294147817003368	0.407614443698748	0.470520471797602
MR-PCA	glycine	HMDB0000123	choline	HMDB0000097	met-d-Gly	GCST90200327	19:17984588-18484588	-0.692165703609965	0.453033089081036	0.126550278977645
MR-PCA	histidine	HMDB0000177	1,7-dimethylurate	HMDB0011103	bioa_009	M34400	2:27492603-27992603	0.0316630004920764	0.435387312180338	0.942025944346083
MR-PCA	histidine	HMDB0000177	1,7-dimethylurate	HMDB0011103	bioa_009	M34400	2:211331245-211831245	0.677648150228152	0.429783667644185	0.114860156088809
MR-PCA	histidine	HMDB0000177	1,7-dimethylurate	HMDB0011103	bioa_009	M34400	3:186208322-186708322	-0.0535055047735146	0.368042231007673	0.884411873026877
MR-PCA	histidine	HMDB0000177	1,7-dimethylurate	HMDB0011103	bioa_009	M34400	4:186893802-187393802	-0.625400472699152	0.291586918411515	0.0319675107633239
MR-PCA	histidine	HMDB0000177	1,7-dimethylurate	HMDB0011103	bioa_009	M34400	8:145389726-145889726	-0.666108607303963	0.621689681475001	0.28396772088357
MR-PCA	histidine	HMDB0000177	1,7-dimethylurate	HMDB0011103	bioa_009	M34400	9:135904304-136404304	0.48788937352674	0.491555583181276	0.320933388485953
MR-PCA	histidine	HMDB0000177	1,7-dimethylurate	HMDB0011103	bioa_009	M34400	12:56615040-57115040	0.294764249830588	0.469947912746594	0.530510125808963
MR-PCA	histidine	HMDB0000177	1,7-dimethylurate	HMDB0011103	bioa_009	M34400	12:96083535-96730076	0.296247425849235	0.180205802149659	0.100188711901229
MR-PCA	histidine	HMDB0000177	1,7-dimethylurate	HMDB0011103	bioa_009	M34400	14:21229605-21729605	-0.0467679063777241	0.274730837757567	0.864827897290923
MR-PCA	histidine	HMDB0000177	1,7-dimethylurate	HMDB0011103	bioa_009	M34400	15:58473939-58973939	0.53435657941321	0.436972843620998	0.221382606562648
MR-PCA	glutamine	HMDB0000641	allantoin	HMDB0000462	bioa_006	GCST90200286	2:27200724-28253174	0.216538785159952	0.276552357983302	0.433630745495627
MR-PCA	glutamine	HMDB0000641	allantoin	HMDB0000462	bioa_006	GCST90200286	2:191299636-192089976	0.134085901829215	0.315844824988157	0.671178642733178
MR-PCA	glutamine	HMDB0000641	allantoin	HMDB0000462	bioa_006	GCST90200286	6:20469561-20969561	0.106346539099517	0.534744024483724	0.842361518939515
MR-PCA	glutamine	HMDB0000641	allantoin	HMDB0000462	bioa_006	GCST90200286	7:72732874-73232874	0.118184911915422	0.407752978734347	0.771935289242958
MR-PCA	glutamine	HMDB0000641	allantoin	HMDB0000462	bioa_006	GCST90200286	8:134082558-134582558	-0.432633976406553	0.374433402210286	0.247911769538767
MR-PCA	glutamine	HMDB0000641	allantoin	HMDB0000462	bioa_006	GCST90200286	9:4032942-4532942	0.509318737426013	0.412660701577397	0.217116742340182
MR-PCA	glutamine	HMDB0000641	allantoin	HMDB0000462	bioa_006	GCST90200286	10:64798306-65565800	-0.243677824727254	0.607881620159067	0.688520296046977
MR-PCA	glutamine	HMDB0000641	allantoin	HMDB0000462	bioa_006	GCST90200286	10:99109412-99609412	-0.029654685056045	0.241009832919799	0.90207267897796
MR-PCA	glutamine	HMDB0000641	allantoin	HMDB0000462	bioa_006	GCST90200286	12:46679007-47711183	0.174771852938042	0.226549944352338	0.44044051399654
MR-PCA	glutamine	HMDB0000641	allantoin	HMDB0000462	bioa_006	GCST90200286	12:56615040-57375879	-0.0713239854573142	0.0930847644380319	0.443541720752678
MR-PCA	glutamine	HMDB0000641	allantoin	HMDB0000462	bioa_006	GCST90200286	12:59344212-60165849	0.0636364531923795	0.322549316083107	0.843598909541446
MR-PCA	glutamine	HMDB0000641	allantoin	HMDB0000462	bioa_006	GCST90200286	14:100594368-101094368	-0.143953357285153	0.435163760363828	0.740793503222833
MR-PCA	glutamine	HMDB0000641	allantoin	HMDB0000462	bioa_006	GCST90200286	15:58477325-58977325	0.0530540072654137	0.384302152740059	0.890198649493963
MR-PCA	glycine	HMDB0000123	threonine	HMDB0000167	M32338	bioa_019	2:211289363-212090389	-0.113661018459067	0.0269429364738037	2.45842282492711e-05
MR-PCA	threonine	HMDB0000167	glycerophosphoethanolamine	HMDB0000114	GCST90200432	GCST90199808	2:27589369-28089369	-0.141195856417366	0.104105270495572	0.175010218210341
MR-PCA	threonine	HMDB0000167	glycerophosphoethanolamine	HMDB0000114	GCST90200432	GCST90199808	2:211290507-211790507	0.24630610237487	0.118227282003429	0.0372214167642134
MR-PCA	threonine	HMDB0000167	glycerophosphoethanolamine	HMDB0000114	GCST90200432	GCST90199808	12:46938082-47438082	-0.129533395840938	0.0980958167274269	0.186675381414176
MR-PCA	threonine	HMDB0000167	glycerophosphoethanolamine	HMDB0000114	GCST90200432	GCST90199808	14:100594368-101094368	0.0687259206669434	0.110548856258286	0.534152854250369
MR-PCA	kynurenine	HMDB0000684	phenylethylamine	HMDB0012275	bioa_027	bioa_015	1:241473615-241973615	-0.0200626853821482	0.188156550501569	0.915084404998645
MR-PCA	kynurenine	HMDB0000684	phenylethylamine	HMDB0012275	bioa_027	bioa_015	5:131338151-131838151	-0.021463392022146	0.323220505566566	0.947055551270429
MR-PCA	kynurenine	HMDB0000684	phenylethylamine	HMDB0012275	bioa_027	bioa_015	5:176563404-177063404	0.100522945186655	0.296260614215165	0.734379372582357
MR-PCA	kynurenine	HMDB0000684	phenylethylamine	HMDB0012275	bioa_027	bioa_015	8:39556267-40056267	-0.175992485985185	0.15485725024914	0.255754871673682
MR-PCA	kynurenine	HMDB0000684	phenylethylamine	HMDB0012275	bioa_027	bioa_015	12:111111298-111611298	-0.255560075183869	0.289406518527598	0.377209912508216
MR-PCA	kynurenine	HMDB0000684	phenylethylamine	HMDB0012275	bioa_027	bioa_015	12:111634608-113433486	-0.0428847148145677	0.13794869507738	0.755896123228372
MR-PCA	kynurenine	HMDB0000684	phenylethylamine	HMDB0012275	bioa_027	bioa_015	16:87568569-88128476	-0.0104367923719085	0.0781580523566868	0.893770722708819
MR-PCA	tyrosine	HMDB0000158	7-methylxanthine	HMDB0001991	bioa_021	M34390	4:99820973-100320973	0.374588718687068	0.661427194337227	0.57116674138179
MR-PCA	tyrosine	HMDB0000158	7-methylxanthine	HMDB0001991	bioa_021	M34390	4:148735862-149235862	0.247366510723271	0.570363429324116	0.664506444871937
MR-PCA	tyrosine	HMDB0000158	7-methylxanthine	HMDB0001991	bioa_021	M34390	6:111242119-112017012	-0.128648288982811	0.158781742927102	0.417813219109569
MR-PCA	tyrosine	HMDB0000158	7-methylxanthine	HMDB0001991	bioa_021	M34390	6:112114361-112614361	0.0915789394321069	0.464037592777579	0.843551764817832
MR-PCA	tyrosine	HMDB0000158	7-methylxanthine	HMDB0001991	bioa_021	M34390	7:27926305-28426305	-0.183241585122704	0.54839450017072	0.738272476944519
MR-PCA	tyrosine	HMDB0000158	7-methylxanthine	HMDB0001991	bioa_021	M34390	8:8933358-9433358	-0.514900612492771	0.594245939939981	0.386228474233289
MR-PCA	tyrosine	HMDB0000158	7-methylxanthine	HMDB0001991	bioa_021	M34390	10:64816186-65575478	0.437952398429465	0.635422528125494	0.490678412607566
MR-PCA	tyrosine	HMDB0000158	7-methylxanthine	HMDB0001991	bioa_021	M34390	11:61310081-61810081	0.0827354971329204	0.567197807883859	0.884026307245064
MR-PCA	tyrosine	HMDB0000158	7-methylxanthine	HMDB0001991	bioa_021	M34390	12:20701307-21201307	0.407505501354959	0.614924832612201	0.507528111378958
MR-PCA	tyrosine	HMDB0000158	7-methylxanthine	HMDB0001991	bioa_021	M34390	12:46678393-47435518	-0.298653145167335	0.428472752364589	0.485791639781008
MR-PCA	tyrosine	HMDB0000158	7-methylxanthine	HMDB0001991	bioa_021	M34390	12:56615040-57115040	-0.817124808702265	0.410238311839188	0.0463897583868257
MR-PCA	tyrosine	HMDB0000158	7-methylxanthine	HMDB0001991	bioa_021	M34390	12:57594049-58094049	0.337338343299896	0.610553338445013	0.580597281751314
MR-PCA	tyrosine	HMDB0000158	7-methylxanthine	HMDB0001991	bioa_021	M34390	12:59727701-60227701	-0.653919588101891	0.517951047529221	0.20676448942331
MR-PCA	tyrosine	HMDB0000158	7-methylxanthine	HMDB0001991	bioa_021	M34390	12:120845172-121674861	0.642870787872788	0.435860599350589	0.140227098694502
MR-PCA	tyrosine	HMDB0000158	7-methylxanthine	HMDB0001991	bioa_021	M34390	12:122092964-122592964	-0.0056326094141611	0.535290315394088	0.991604389196822
MR-PCA	tyrosine	HMDB0000158	7-methylxanthine	HMDB0001991	bioa_021	M34390	15:60649639-61149639	0.0519096573878739	0.612775197050105	0.932490037909955
MR-PCA	tyrosine	HMDB0000158	7-methylxanthine	HMDB0001991	bioa_021	M34390	16:71153235-72438683	-0.115802879710458	0.240582304656763	0.630271938934222
MR-PCA	1-methylurate	HMDB0003099	urea	HMDB0000294	M34395	GCST90200417	8:18010431-18510431	0.188591109935284	0.0829934681794053	0.0230647228150184
MR-PCA	n-acetylornithine	HMDB0003357	valine	HMDB0000883	bioa_023	met-d-Val	2:72878681-74437061	-0.0075141094649591	0.0065213503696726	0.249225695550672
MR-PCA	n-acetylornithine	HMDB0003357	valine	HMDB0000883	bioa_023	met-d-Val	5:950573-1450573	-0.122301201470238	0.0543431261577885	0.0244148945957638
MR-PCA	n-acetylornithine	HMDB0003357	valine	HMDB0000883	bioa_023	met-d-Val	14:23348952-23848952	-0.0359277892361866	0.0587722695869795	0.540997602917162
MR-PCA	n-acetylornithine	HMDB0003357	valine	HMDB0000883	bioa_023	met-d-Val	17:37301988-37801988	0.0699086674258721	0.0806850111168385	0.386249280555946
MR-PCA	pantothenate	HMDB0000210	caffeine	HMDB0001847	GCST90200279	GCST90200436	1:199230515-199730515	-0.007583430047915	0.107765795070248	0.943899530101111
MR-PCA	ornithine	HMDB0000214	choline	HMDB0000097	GCST90200404	GCST90200327	6:131644358-132144358	-0.139747291655476	0.106107740772671	0.187827893387863
MR-PCA	ornithine	HMDB0000214	choline	HMDB0000097	GCST90200404	GCST90200327	6:161178041-161678041	0.148745645836795	0.097584213605596	0.127438830370026
MR-PCA	glutamine	HMDB0000641	taurine	HMDB0000251	met-d-Gln	bioa_034	1:213912734-214412734	-0.0380836293367414	0.19866878250724	0.847981844062091
MR-PCA	glutamine	HMDB0000641	taurine	HMDB0000251	met-d-Gln	bioa_034	2:26939063-28767861	-0.0570821044520109	0.115081511213867	0.619884142669797
MR-PCA	glutamine	HMDB0000641	taurine	HMDB0000251	met-d-Gln	bioa_034	2:190998205-192033792	0.0332051179695593	0.14954472093924	0.824281661501181
MR-PCA	glutamine	HMDB0000641	taurine	HMDB0000251	met-d-Gln	bioa_034	2:211168890-211668890	0.592661857630436	0.274872548248916	0.031073257063249
MR-PCA	glutamine	HMDB0000641	taurine	HMDB0000251	met-d-Gln	bioa_034	3:38941335-39441335	0.357891035425736	0.303380046703971	0.238127954708546
MR-PCA	glutamine	HMDB0000641	taurine	HMDB0000251	met-d-Gln	bioa_034	3:52085887-52937605	0.0279422315466104	0.327573051066185	0.932022284103912
MR-PCA	glutamine	HMDB0000641	taurine	HMDB0000251	met-d-Gln	bioa_034	3:121763465-122263465	0.0592483891659584	0.275656665538837	0.82981764644675
MR-PCA	glutamine	HMDB0000641	taurine	HMDB0000251	met-d-Gln	bioa_034	3:159689586-160441236	0.11805793438687	0.297317816789271	0.691311008282855
MR-PCA	glutamine	HMDB0000641	taurine	HMDB0000251	met-d-Gln	bioa_034	4:17991903-18491903	0.425162126509502	0.259874563685286	0.101833676034203
MR-PCA	glutamine	HMDB0000641	taurine	HMDB0000251	met-d-Gln	bioa_034	5:55611894-56111894	-0.061119080264503	0.21856008521508	0.779750422214915
MR-PCA	glutamine	HMDB0000641	taurine	HMDB0000251	met-d-Gln	bioa_034	5:127968645-128468645	0.209031770181455	0.294332305569196	0.477586510624136
MR-PCA	glutamine	HMDB0000641	taurine	HMDB0000251	met-d-Gln	bioa_034	5:174698943-175198943	0.182820276805493	0.172575496572959	0.28943401593271
MR-PCA	glutamine	HMDB0000641	taurine	HMDB0000251	met-d-Gln	bioa_034	6:20425792-20925792	0.0145581735043971	0.265515720235089	0.956274060137446
MR-PCA	glutamine	HMDB0000641	taurine	HMDB0000251	met-d-Gln	bioa_034	6:41265224-41765224	0.136696546470703	0.225881748676826	0.545066962771857
MR-PCA	glutamine	HMDB0000641	taurine	HMDB0000251	met-d-Gln	bioa_034	6:56020405-56520405	-0.49848053663575	0.297207408628607	0.093500570017818
MR-PCA	glutamine	HMDB0000641	taurine	HMDB0000251	met-d-Gln	bioa_034	6:126492728-127693092	-0.25992956815754	0.217405027793865	0.231852481490107
MR-PCA	glutamine	HMDB0000641	taurine	HMDB0000251	met-d-Gln	bioa_034	6:131635614-132135614	0.322992307267004	0.242268499822695	0.182466256137603
MR-PCA	glutamine	HMDB0000641	taurine	HMDB0000251	met-d-Gln	bioa_034	7:72772933-73272933	0.0126503644509102	0.179251379222377	0.943737347207726
MR-PCA	glutamine	HMDB0000641	taurine	HMDB0000251	met-d-Gln	bioa_034	8:17124777-17669461	0.39853035096378	0.15267820298053	0.009047248687606
MR-PCA	glutamine	HMDB0000641	taurine	HMDB0000251	met-d-Gln	bioa_034	8:126231747-126731747	-0.851674668770469	0.301984095700265	0.0047984256092427
MR-PCA	glutamine	HMDB0000641	taurine	HMDB0000251	met-d-Gln	bioa_034	9:4040541-4540541	0.348852826105526	0.225729492500667	0.122238330158347
MR-PCA	glutamine	HMDB0000641	taurine	HMDB0000251	met-d-Gln	bioa_034	9:21884172-22384172	0.0948884338813894	0.222100941611196	0.669210997277989
MR-PCA	glutamine	HMDB0000641	taurine	HMDB0000251	met-d-Gln	bioa_034	10:22676227-23176227	0.0892702487386371	0.33221961638923	0.78815397792464
MR-PCA	glutamine	HMDB0000641	taurine	HMDB0000251	met-d-Gln	bioa_034	10:98828483-99609412	-0.0622190817859535	0.110224088959847	0.572428815885436
MR-PCA	glutamine	HMDB0000641	taurine	HMDB0000251	met-d-Gln	bioa_034	10:114535278-115035278	0.230285279615808	0.254501259905549	0.365545244763958
MR-PCA	glutamine	HMDB0000641	taurine	HMDB0000251	met-d-Gln	bioa_034	11:8005408-8505408	0.287581912930776	0.147412755049544	0.0510734876616636
MR-PCA	glutamine	HMDB0000641	taurine	HMDB0000251	met-d-Gln	bioa_034	11:18148958-18648958	0.414403452250016	0.242667176874252	0.0876914757017342
MR-PCA	glutamine	HMDB0000641	taurine	HMDB0000251	met-d-Gln	bioa_034	11:73860169-74360169	0.0505422720619984	0.312707779902522	0.871598960001943
MR-PCA	glutamine	HMDB0000641	taurine	HMDB0000251	met-d-Gln	bioa_034	12:4051876-4551876	-0.219208636485407	0.192227388738775	0.254135892174789
MR-PCA	glutamine	HMDB0000641	taurine	HMDB0000251	met-d-Gln	bioa_034	12:46377388-47736079	0.326404877148233	0.123634691298848	0.0082887643136854
MR-PCA	glutamine	HMDB0000641	taurine	HMDB0000251	met-d-Gln	bioa_034	12:55949170-57674145	0.0073535763618401	0.0434469842906212	0.865596847829675
MR-PCA	glutamine	HMDB0000641	taurine	HMDB0000251	met-d-Gln	bioa_034	12:57753270-58582050	-0.116370178377873	0.163492987803832	0.476604278994921
MR-PCA	glutamine	HMDB0000641	taurine	HMDB0000251	met-d-Gln	bioa_034	12:59330993-60240767	-0.0305490812704542	0.154587645964359	0.843345064876293
MR-PCA	glutamine	HMDB0000641	taurine	HMDB0000251	met-d-Gln	bioa_034	12:121134495-121634495	0.0086146268123078	0.27027785052441	0.974573150935526
MR-PCA	glutamine	HMDB0000641	taurine	HMDB0000251	met-d-Gln	bioa_034	14:21242229-21782312	-0.0189771270817602	0.12931542642069	0.883328812795513
MR-PCA	glutamine	HMDB0000641	taurine	HMDB0000251	met-d-Gln	bioa_034	14:74940531-75440531	0.200498117111595	0.322150195425397	0.53369554128161
MR-PCA	glutamine	HMDB0000641	taurine	HMDB0000251	met-d-Gln	bioa_034	14:94594947-95094947	0.479079345386407	0.191458183584702	0.0123401093662249
MR-PCA	glutamine	HMDB0000641	taurine	HMDB0000251	met-d-Gln	bioa_034	14:100545139-101045139	-0.119661895652287	0.259151511041728	0.644264248654522
MR-PCA	glutamine	HMDB0000641	taurine	HMDB0000251	met-d-Gln	bioa_034	16:70118909-70618909	-0.283011527747597	0.314123322557825	0.367611315865802
MR-PCA	glutamine	HMDB0000641	taurine	HMDB0000251	met-d-Gln	bioa_034	17:6935779-7435779	-0.112807849137347	0.196114911784618	0.565147243580875
MR-PCA	glutamine	HMDB0000641	taurine	HMDB0000251	met-d-Gln	bioa_034	17:25345818-25845818	0.539730426155706	0.254580137867184	0.0339992438248158
MR-PCA	glutamine	HMDB0000641	taurine	HMDB0000251	met-d-Gln	bioa_034	18:31306350-31806350	0.391176900495971	0.281744374713835	0.165012024343499
MR-PCA	glutamine	HMDB0000641	taurine	HMDB0000251	met-d-Gln	bioa_034	20:55862882-56362882	-0.394696970299711	0.193066444184207	0.0409181725229871
MR-PCA	glutamine	HMDB0000641	taurine	HMDB0000251	met-d-Gln	bioa_034	22:44074730-44574730	-0.100668775294639	0.238632547419169	0.673129505662829
MR-PCA	methionine	HMDB0000696	citrulline	HMDB0000904	bioa_013	bioa_005	5:89993899-90493899	0.241536691064742	0.115219199812361	0.0360535228188606
MR-PCA	methionine	HMDB0000696	citrulline	HMDB0000904	bioa_013	bioa_005	10:81796208-82296208	-0.0054087478220037	0.137616798970453	0.968648845099446
MR-PCA	methionine	HMDB0000696	citrulline	HMDB0000904	bioa_013	bioa_005	12:46900176-47464292	0.584226096337395	0.109230545972495	8.86569318018939e-08
MR-PCA	methionine	HMDB0000696	citrulline	HMDB0000904	bioa_013	bioa_005	12:56615040-57115040	-0.469941868991852	0.15467000057796	0.0023787610468829
MR-PCA	acetate	HMDB0000042	n-acetylornithine	HMDB0003357	met-d-Acetate	bioa_023	2:27480940-27980940	-0.100208500706196	0.295275378109557	0.734328730803437
MR-PCA	acetate	HMDB0000042	n-acetylornithine	HMDB0003357	met-d-Acetate	bioa_023	9:4513491-5013491	-0.0890266572368039	0.229398170686649	0.697950976606325
MR-PCA	acetate	HMDB0000042	n-acetylornithine	HMDB0003357	met-d-Acetate	bioa_023	12:111634608-112523499	-0.279051283860531	0.259186982745899	0.281640763501397
MR-PCA	acetate	HMDB0000042	n-acetylornithine	HMDB0003357	met-d-Acetate	bioa_023	12:112590766-113090766	-0.0038747464755683	0.300872595267026	0.9897248370822
MR-PCA	acetate	HMDB0000042	n-acetylornithine	HMDB0003357	met-d-Acetate	bioa_023	20:24698737-26432690	-0.005347623131218	0.124543873940793	0.965751224133345
MR-PCA	acetate	HMDB0000042	n-acetylornithine	HMDB0003357	met-d-Acetate	bioa_023	20:29267804-29767804	-0.187103288793473	0.318847432296584	0.557330420316163
MR-PCA	acetate	HMDB0000042	n-acetylornithine	HMDB0003357	met-d-Acetate	bioa_023	20:32973832-34017690	0.0323449122446314	0.283336532447811	0.909113159790414
MR-PCA	1-methylxanthine	HMDB0010738	sphingosine 1-phosphate	HMDB0000277	M34389	GCST90199657	8:18010431-18510431	0.174504817725331	0.0561744163660861	0.0018932778414238
MR-PCA	retinol (vitamin a)	HMDB0000305	pantothenate	HMDB0000210	GCST90200405	M01508	18:28939457-29439457	-0.0007048224238771	0.159092555778332	0.996465170304463
MR-PCA	thyroxine	HMDB0000248	arginine	HMDB0000517	GCST90200293	bioa_002	2:234397317-234897317	0.0644499427985778	0.0775519569612268	0.405942550703779
MR-PCA	creatinine	HMDB0000562	cystine	HMDB0000192	GCST90200366	GCST90200382	16:20142332-20642332	0.152385659742688	0.102666927624287	0.137736739881477
MR-PCA	dehydroepiandrosterone sulfate (dhea-s)	HMDB0001032	phenylalanine	HMDB0000159	GCST90199673	GCST90200396	5:77737524-78237524	-0.0320585471484915	0.0901520251963872	0.722136097658934
MR-PCA	dehydroepiandrosterone sulfate (dhea-s)	HMDB0001032	phenylalanine	HMDB0000159	GCST90199673	GCST90200396	7:98825038-100067196	0.0124813666420153	0.0784830276877254	0.873643122396471
MR-PCA	dehydroepiandrosterone sulfate (dhea-s)	HMDB0001032	phenylalanine	HMDB0000159	GCST90199673	GCST90200396	13:22064146-22564146	0.103352215903375	0.0798734066690306	0.195682599796481
MR-PCA	dehydroepiandrosterone sulfate (dhea-s)	HMDB0001032	phenylalanine	HMDB0000159	GCST90199673	GCST90200396	16:81331584-81831584	-0.154780491297399	0.0914366106009073	0.0905006296739949
MR-PCA	glutamine	HMDB0000641	gluconate	HMDB0000625	met-d-Gln	GCST90200373	1:213912734-214412734	0.239024610436353	0.320914018652223	0.456377846433462
MR-PCA	glutamine	HMDB0000641	gluconate	HMDB0000625	met-d-Gln	GCST90200373	2:26939063-28767861	-0.196128816911148	0.229665464805895	0.393118234471653
