## Supplementary material for "MR-link-2: pleiotropy robust *cis* Mendelian randomization validated in four independent gold-standard datasets of causality": Table S6 in tab separated txt.gz format: supplementary_table_6_regional_mr_results.txt (part 269 of 280)

method	exposure name	exposure hmdb_id	outcome name	outcome hmdb_id	exposure accession	outcome accession	associated region	alpha estimate	se(alpha)	P(alpha)	ivs in region
MR-PCA	glutamine	HMDB0000641	gluconate	HMDB0000625	met-d-Gln	GCST90200373	2:190998205-192033792	-0.284791043562607	0.240576925922246	0.2364986960883
MR-PCA	glutamine	HMDB0000641	gluconate	HMDB0000625	met-d-Gln	GCST90200373	2:211168890-211668890	-0.260968943605357	0.358164963187584	0.466229377936977
MR-PCA	glutamine	HMDB0000641	gluconate	HMDB0000625	met-d-Gln	GCST90200373	3:38941335-39441335	-0.776777170965638	0.517248335177969	0.133161943561135
MR-PCA	glutamine	HMDB0000641	gluconate	HMDB0000625	met-d-Gln	GCST90200373	3:52085887-52937605	0.164098046413405	0.517175686474805	0.751018616416882
MR-PCA	glutamine	HMDB0000641	gluconate	HMDB0000625	met-d-Gln	GCST90200373	3:121763465-122263465	-0.365385830531588	0.464357614311103	0.431362062622134
MR-PCA	glutamine	HMDB0000641	gluconate	HMDB0000625	met-d-Gln	GCST90200373	3:159689586-160441236	0.214042234969032	0.340336762851849	0.529405975444309
MR-PCA	glutamine	HMDB0000641	gluconate	HMDB0000625	met-d-Gln	GCST90200373	4:17991903-18491903	-0.504223617160137	0.3749532179262	0.178701435221775
MR-PCA	glutamine	HMDB0000641	gluconate	HMDB0000625	met-d-Gln	GCST90200373	5:55611894-56111894	-0.2506551203056	0.343112301591613	0.465063983870773
MR-PCA	glutamine	HMDB0000641	gluconate	HMDB0000625	met-d-Gln	GCST90200373	5:127968645-128468645	0.692521097732713	0.469504317315643	0.140211266651807
MR-PCA	glutamine	HMDB0000641	gluconate	HMDB0000625	met-d-Gln	GCST90200373	5:174698943-175198943	-0.386744503646822	0.28785395160523	0.17909582782538
MR-PCA	glutamine	HMDB0000641	gluconate	HMDB0000625	met-d-Gln	GCST90200373	6:20425792-20925792	0.499286953015908	0.455972415396788	0.273519366956587
MR-PCA	glutamine	HMDB0000641	gluconate	HMDB0000625	met-d-Gln	GCST90200373	6:56020405-56520405	0.338311775972176	0.489625316506304	0.489590335504681
MR-PCA	glutamine	HMDB0000641	gluconate	HMDB0000625	met-d-Gln	GCST90200373	6:126492728-127693092	0.939390958127164	0.324808022489845	0.0038262483941989
MR-PCA	glutamine	HMDB0000641	gluconate	HMDB0000625	met-d-Gln	GCST90200373	6:131635614-132135614	0.211447097314108	0.418963123222423	0.613775582017481
MR-PCA	glutamine	HMDB0000641	gluconate	HMDB0000625	met-d-Gln	GCST90200373	7:1635600-2135600	-0.0990748054326489	0.631765072598001	0.875384955221417
MR-PCA	glutamine	HMDB0000641	gluconate	HMDB0000625	met-d-Gln	GCST90200373	7:72772933-73272933	-0.0185349949241286	0.296687706593933	0.950186098846409
MR-PCA	glutamine	HMDB0000641	gluconate	HMDB0000625	met-d-Gln	GCST90200373	8:17124777-17669461	-0.0489646301358857	0.293005109935612	0.867282031018861
MR-PCA	glutamine	HMDB0000641	gluconate	HMDB0000625	met-d-Gln	GCST90200373	8:126231747-126731747	0.503476781041127	0.394237182824003	0.201570101321097
MR-PCA	glutamine	HMDB0000641	gluconate	HMDB0000625	met-d-Gln	GCST90200373	9:4040541-4540541	-0.139429578629386	0.331070997494103	0.673647696243138
MR-PCA	glutamine	HMDB0000641	gluconate	HMDB0000625	met-d-Gln	GCST90200373	9:21884172-22384172	0.0608413140794315	0.376022688183105	0.871461587263347
MR-PCA	glutamine	HMDB0000641	gluconate	HMDB0000625	met-d-Gln	GCST90200373	10:22676227-23176227	0.141934697787693	0.553704754441732	0.797691072764417
MR-PCA	glutamine	HMDB0000641	gluconate	HMDB0000625	met-d-Gln	GCST90200373	10:98828483-99609412	0.42357048134316	0.192186426381026	0.0275274189355536
MR-PCA	glutamine	HMDB0000641	gluconate	HMDB0000625	met-d-Gln	GCST90200373	10:114535278-115035278	-1.10359142456408	0.492150915007505	0.0249365535494992
MR-PCA	glutamine	HMDB0000641	gluconate	HMDB0000625	met-d-Gln	GCST90200373	11:8005408-8505408	0.339640968394941	0.252772158135062	0.179056910924391
MR-PCA	glutamine	HMDB0000641	gluconate	HMDB0000625	met-d-Gln	GCST90200373	11:73860169-74360169	-1.0028812406715	0.517949041563894	0.0528365200019662
MR-PCA	glutamine	HMDB0000641	gluconate	HMDB0000625	met-d-Gln	GCST90200373	12:4051876-4551876	-0.34037777044209	0.363329000542331	0.348845638768677
MR-PCA	glutamine	HMDB0000641	gluconate	HMDB0000625	met-d-Gln	GCST90200373	12:46377388-47736079	-0.303875326233085	0.206326820099433	0.140808651552406
MR-PCA	glutamine	HMDB0000641	gluconate	HMDB0000625	met-d-Gln	GCST90200373	12:55949170-57674145	0.0415620183097709	0.0805034232384649	0.605661370046921
MR-PCA	glutamine	HMDB0000641	gluconate	HMDB0000625	met-d-Gln	GCST90200373	12:57753270-58582050	0.423363426386567	0.27671602551569	0.12602754630241
MR-PCA	glutamine	HMDB0000641	gluconate	HMDB0000625	met-d-Gln	GCST90200373	12:59330993-60240767	0.38251155188946	0.262321123375982	0.144790791926716
MR-PCA	glutamine	HMDB0000641	gluconate	HMDB0000625	met-d-Gln	GCST90200373	14:21242229-21782312	0.171499465692029	0.215661309574624	0.426482090329084
MR-PCA	glutamine	HMDB0000641	gluconate	HMDB0000625	met-d-Gln	GCST90200373	14:74940531-75440531	-0.825516599434245	0.47814900108383	0.0842603755531075
MR-PCA	glutamine	HMDB0000641	gluconate	HMDB0000625	met-d-Gln	GCST90200373	14:94594947-95094947	-0.0353909438969346	0.308811692708532	0.908759294835549
MR-PCA	glutamine	HMDB0000641	gluconate	HMDB0000625	met-d-Gln	GCST90200373	14:100545139-101045139	-0.51739776580145	0.389796673312702	0.184391954502629
MR-PCA	glutamine	HMDB0000641	gluconate	HMDB0000625	met-d-Gln	GCST90200373	16:70118909-70618909	0.572422016425142	0.506797056977682	0.258691344948279
MR-PCA	glutamine	HMDB0000641	gluconate	HMDB0000625	met-d-Gln	GCST90200373	17:6935779-7435779	0.318925586172529	0.323277429564588	0.323868999515562
MR-PCA	glutamine	HMDB0000641	gluconate	HMDB0000625	met-d-Gln	GCST90200373	17:25345818-25845818	0.0578956005940116	0.439570534953233	0.8952140976668
MR-PCA	glutamine	HMDB0000641	gluconate	HMDB0000625	met-d-Gln	GCST90200373	18:31306350-31806350	-0.0057922487313422	0.49938242706716	0.990745685146648
MR-PCA	glutamine	HMDB0000641	gluconate	HMDB0000625	met-d-Gln	GCST90200373	22:44074730-44574730	-0.077819590217495	0.426302588792943	0.855154703713336
MR-PCA	cytidine	HMDB0000089	3,7-dimethylurate	HMDB0001982	GCST90200429	GCST90199755	15:85255020-85755020	0.0707591949820733	0.0970536829863555	0.465957166017312
MR-PCA	n-acetylornithine	HMDB0003357	hypotaurine	HMDB0000965	M15630	GCST90200379	2:73124156-74349562	0.0401687776438532	0.0232970774379728	0.0846720793619783
MR-PCA	4-hydroxyphenylpyruvate	HMDB0000707	creatine	HMDB0000064	GCST90200300	GCST90200323	11:63046797-63546797	0.123203537510801	0.0967657604690594	0.202942053262784
MR-PCA	4-hydroxyphenylpyruvate	HMDB0000707	creatine	HMDB0000064	GCST90200300	GCST90200323	12:122051275-122551275	-0.291104930489662	0.107052867422945	0.0065427509343822
MR-PCA	5-oxoproline	HMDB0000267	phosphate	HMDB0001429	GCST90200280	M11438	8:144861615-145802337	-0.0105808602366237	0.0389088608035744	0.785668457978602
MR-PCA	5-oxoproline	HMDB0000267	phosphate	HMDB0001429	GCST90200280	M11438	12:56615338-57115338	0.207306874329658	0.187171824969952	0.268045312204311
MR-PCA	n6,n6,n6-trimethyllysine	HMDB0001325	sphinganine-1-phosphate	HMDB0001383	GCST90200344	GCST90199845	11:64586385-65555309	-0.0524124268821941	0.0661606902028466	0.428244702126394
MR-PCA	n6,n6,n6-trimethyllysine	HMDB0001325	sphinganine-1-phosphate	HMDB0001383	GCST90200344	GCST90199845	16:67497306-67997306	0.283499692199773	0.137960979814918	0.0398860912719023
MR-PCA	n1-methyl-2-pyridone-5-carboxamide	HMDB0004193	hypotaurine	HMDB0000965	GCST90199778	GCST90200379	2:135485648-135985648	-0.0593850436337476	0.141009821952275	0.673651988444065
MR-PCA	n1-methyl-2-pyridone-5-carboxamide	HMDB0004193	hypotaurine	HMDB0000965	GCST90199778	GCST90200379	7:10019022-10519022	-0.0433300257710099	0.10339287031244	0.675156665348824
MR-PCA	hypotaurine	HMDB0000965	theobromine	HMDB0002825	GCST90200379	GCST90199644	4:138793652-139293652	-0.114755851437921	0.112846387167573	0.309191052252698
MR-PCA	hypotaurine	HMDB0000965	theobromine	HMDB0002825	GCST90200379	GCST90199644	5:114821656-115321656	-0.0399999232443676	0.0957191847958141	0.676028819055313
MR-PCA	hypotaurine	HMDB0000965	theobromine	HMDB0002825	GCST90200379	GCST90199644	19:47031255-47531255	-0.0021312739184846	0.115328263105496	0.985255879846454
MR-PCA	isoleucine	HMDB0000172	beta-alanine	HMDB0000056	bioa_010	GCST90200361	2:27480940-27980940	-0.746058632268452	0.61305705761551	0.223623956404018
MR-PCA	isoleucine	HMDB0000172	beta-alanine	HMDB0000056	bioa_010	GCST90200361	4:88976422-89476422	-0.228433066520881	0.205182468857883	0.265572442018755
MR-PCA	isoleucine	HMDB0000172	beta-alanine	HMDB0000056	bioa_010	GCST90200361	12:56615040-57115040	1.47915288630989	0.570551235785443	0.0095281760263795
MR-PCA	isoleucine	HMDB0000172	beta-alanine	HMDB0000056	bioa_010	GCST90200361	16:70059237-70559237	-0.299131067755961	0.328780042433008	0.362916788212454
MR-PCA	betaine	HMDB0000043	leucine	HMDB0000687	M03141	GCST90200389	2:211337631-211837631	0.012857160263656	0.090677807027682	0.887246283771959
MR-PCA	betaine	HMDB0000043	leucine	HMDB0000687	M03141	GCST90200389	5:78095798-78666416	-0.0648904570957681	0.087819170655475	0.459961693164725
MR-PCA	betaine	HMDB0000043	leucine	HMDB0000687	M03141	GCST90200389	12:30349-530349	-0.0016909086566488	0.14676662028812	0.990807718660909
MR-PCA	bilirubin (z,z)	HMDB0000054	dehydroepiandrosterone sulfate (dhea-s)	HMDB0001032	GCST90200704	GCST90199673	2:233988949-235124783	-0.0208427837132263	0.0225134935456224	0.354554743551116
MR-PCA	bilirubin (z,z)	HMDB0000054	dehydroepiandrosterone sulfate (dhea-s)	HMDB0001032	GCST90200704	GCST90199673	12:21093886-21593886	0.355829905800432	0.0991153346660052	0.0003306030382169
MR-PCA	3-methyl-2-oxobutyrate	HMDB0000019	eicosapentaenoate (epa; 20:5n3)	HMDB0001999	GCST90199677	GCST90200349	4:88953670-89453670	0.122721973366517	0.0883393613723417	0.164768732605163
MR-PCA	1-stearoyl-2-oleoyl-gps (18:0/18:1)	HMDB0010163	arachidonate (20:4n6)	HMDB0001043	GCST90199652	GCST90200358	3:56598999-57098999	-0.0921897911669043	0.099910237710001	0.3561499233316
MR-PCA	kynurenine	HMDB0000684	eicosapentaenoate (epa; 20:5n3)	HMDB0001999	bioa_027	M18467	1:241473615-241973615	-0.0742090341102133	0.202925665674418	0.714592189122099
MR-PCA	kynurenine	HMDB0000684	eicosapentaenoate (epa; 20:5n3)	HMDB0001999	bioa_027	M18467	5:131338151-131838151	0.227243288675986	0.348510866176476	0.514374880841371
MR-PCA	kynurenine	HMDB0000684	eicosapentaenoate (epa; 20:5n3)	HMDB0001999	bioa_027	M18467	5:176563404-177063404	-0.147532434736961	0.319510533157807	0.644264098709868
MR-PCA	kynurenine	HMDB0000684	eicosapentaenoate (epa; 20:5n3)	HMDB0001999	bioa_027	M18467	8:39556267-40056267	0.131341245475597	0.167025524398561	0.431659927358468
MR-PCA	kynurenine	HMDB0000684	eicosapentaenoate (epa; 20:5n3)	HMDB0001999	bioa_027	M18467	12:111111298-111611298	0.253005168933545	0.312133949048796	0.417614944330028
MR-PCA	kynurenine	HMDB0000684	eicosapentaenoate (epa; 20:5n3)	HMDB0001999	bioa_027	M18467	12:111634608-113433486	0.0538336877964264	0.14877523642014	0.717467297845916
MR-PCA	kynurenine	HMDB0000684	eicosapentaenoate (epa; 20:5n3)	HMDB0001999	bioa_027	M18467	16:87568569-88128476	-0.0298889404570915	0.0842919328702641	0.722897977896266
MR-PCA	3-methyl-2-oxobutyrate	HMDB0000019	valine	HMDB0000883	GCST90199677	bioa_022	4:88953670-89453670	0.715559200953652	0.0352269258196372	9.89936967330284e-92
MR-PCA	pantothenate	HMDB0000210	glycerol	HMDB0000131	M01508	M15122	2:27200724-27700724	0.31741393547277	0.17138404257228	0.064016867767936
MR-PCA	docosapentaenoate (n6 dpa; 22:5n6)	HMDB0001976	1-methylurate	HMDB0003099	GCST90199796	M34395	11:61347212-61847212	-0.0833710690998356	0.120294713413755	0.488273906980211
MR-PCA	docosapentaenoate (n6 dpa; 22:5n6)	HMDB0001976	glycine	HMDB0000123	GCST90199796	met-d-Gly	11:61347212-61847212	0.0293186850860388	0.0249843897253106	0.240603317524029
MR-PCA	trans-urocanate	HMDB0000301	dihydroorotate	HMDB03349	GCST90200416	GCST90200444	8:17963874-18463874	-0.133064463701379	0.0920191204233669	0.148162524165152
MR-PCA	trans-urocanate	HMDB0000301	dihydroorotate	HMDB03349	GCST90200416	GCST90200444	12:96124750-96624750	0.0532116714545365	0.0544858160845905	0.328759734047828
MR-PCA	trans-urocanate	HMDB0000301	dihydroorotate	HMDB03349	GCST90200416	GCST90200444	19:51269710-51769710	-0.0349099418331392	0.0677992864808245	0.606621981225671
MR-PCA	arachidonate (20:4n6)	HMDB0001043	arachidonate (20:4n6)	HMDB0001043	GCST90200358	M01110	11:61052244-62029047	1.0179177579448	0.0511485975106428	3.974123449792581e-88
MR-PCA	creatine	HMDB0000064	gluconate	HMDB0000625	GCST90200323	GCST90200373	2:211290507-211790507	0.100697305643972	0.0738484505379106	0.172703903350803
MR-PCA	creatine	HMDB0000064	gluconate	HMDB0000625	GCST90200323	GCST90200373	15:45404327-45904327	0.128974108326386	0.114639289355236	0.26057089348546
MR-PCA	biliverdin	HMDB0001008	4-hydroxyphenylpyruvate	HMDB0000707	GCST90200706	GCST90200300	2:233898737-234978158	-0.0551848063489347	0.027434612098023	0.0442723468024428
MR-PCA	biliverdin	HMDB0001008	4-hydroxyphenylpyruvate	HMDB0000707	GCST90200706	GCST90200300	12:21102315-21602315	-0.217177258733063	0.110949354219408	0.0502951721265775
MR-PCA	thyroxine	HMDB0000248	3-ureidopropionate	HMDB0000026	GCST90200293	GCST90200283	2:234397317-234897317	-0.11635449955335	0.147281221216011	0.429518510337444
MR-PCA	thyroxine	HMDB0000248	3-ureidopropionate	HMDB0000026	GCST90200293	GCST90200283	12:121166650-121666650	-0.143902537812887	0.157077312254737	0.359601052579923
MR-PCA	beta-alanine	HMDB0000056	lactate	HMDB0000190	GCST90200361	met-d-Lactate	3:30500404-31000404	-0.0192130937409436	0.0196490981111886	0.328168074715286
MR-PCA	arachidonate (20:4n6)	HMDB0001043	adenosine	HMDB0000050	M01110	M00555	11:61330635-61830635	0.128731579219865	0.0497354564426556	0.00964436345927
MR-PCA	trans-urocanate	HMDB0000301	betaine	HMDB0000043	GCST90200416	GCST90200425	8:17963874-18463874	-0.0185650102352759	0.0918155073056674	0.839761099751519
MR-PCA	trans-urocanate	HMDB0000301	betaine	HMDB0000043	GCST90200416	GCST90200425	12:96124750-96624750	0.0687048701981885	0.0543661629212261	0.206322204197028
MR-PCA	trans-urocanate	HMDB0000301	betaine	HMDB0000043	GCST90200416	GCST90200425	19:51269710-51769710	0.0469791492223271	0.0676483402052967	0.487393009346376
MR-PCA	glycerophosphorylcholine (gpc)	HMDB0000086	dehydroepiandrosterone sulfate (dhea-s)	HMDB0001032	GCST90199629	GCST90199673	1:40156715-40656715	-0.126747364991532	0.117040787773949	0.278838035742427
MR-PCA	phenylpyruvate	HMDB0000205	sphingosine	HMDB0000252	GCST90200365	GCST90200385	9:131315554-131815554	0.0701679755130246	0.105620948203498	0.506474210863971
MR-PCA	phenylpyruvate	HMDB0000205	sphingosine	HMDB0000252	GCST90200365	GCST90200385	16:58503995-59003995	0.0780349896620285	0.101282566424835	0.441022252305217
MR-PCA	n-stearoyl-sphingosine (d18:1/18:0)*	HMDB0004950	caffeine	HMDB0001847	GCST90200341	GCST90200436	10:64645010-65401382	0.119009035484869	0.135580531688588	0.380066497477443
MR-PCA	n-stearoyl-sphingosine (d18:1/18:0)*	HMDB0004950	caffeine	HMDB0001847	GCST90200341	GCST90200436	14:63982220-64482220	-0.21973873260866	0.139388207562982	0.114921814589334
MR-PCA	n-stearoyl-sphingosine (d18:1/18:0)*	HMDB0004950	caffeine	HMDB0001847	GCST90200341	GCST90200436	18:55052269-55552269	-0.114876276367922	0.0873586350062841	0.188511166900292
MR-PCA	n-stearoyl-sphingosine (d18:1/18:0)*	HMDB0004950	caffeine	HMDB0001847	GCST90200341	GCST90200436	19:8013648-8513648	0.0191377706156553	0.0657042689559682	0.770843803206804
MR-PCA	choline phosphate	HMDB0001565	arachidonate (20:4n6)	HMDB0001043	GCST90200363	GCST90200358	1:21573292-22142120	-0.053654381161986	0.0611415543524306	0.380191435173775
MR-PCA	choline phosphate	HMDB0001565	arachidonate (20:4n6)	HMDB0001043	GCST90200363	GCST90200358	22:24245541-24745541	0.0971367903486182	0.124970208154185	0.436993842493325
MR-PCA	n6,n6,n6-trimethyllysine	HMDB0001325	citrate	HMDB0000094	GCST90200344	M01564	11:64586385-65555309	0.0218235299708451	0.112200061051989	0.845780082641343
MR-PCA	n6,n6,n6-trimethyllysine	HMDB0001325	eicosapentaenoate (epa; 20:5n3)	HMDB0001999	GCST90200344	M18467	11:64586385-65555309	0.262098574017806	0.112165451741487	0.0194540635208519
MR-PCA	phenylpyruvate	HMDB0000205	glycerol 3-phosphate	HMDB0000126	GCST90200365	GCST90199638	9:131315554-131815554	0.130874560331359	0.104204557730437	0.209138114017113
MR-PCA	phenylpyruvate	HMDB0000205	glycerol 3-phosphate	HMDB0000126	GCST90200365	GCST90199638	16:58503995-59003995	-0.0772278665309416	0.0999278404133622	0.43961924324222
MR-PCA	phenylpyruvate	HMDB0000205	1,7-dimethylurate	HMDB0011103	GCST90200365	GCST90199756	9:131315554-131815554	-0.02166974788883	0.105834609811965	0.837766630130773
MR-PCA	phenylpyruvate	HMDB0000205	1,7-dimethylurate	HMDB0011103	GCST90200365	GCST90199756	16:58503995-59003995	-0.0360764785713899	0.101490257067477	0.72223945765814
MR-PCA	eicosapentaenoate (epa; 20:5n3)	HMDB0001999	2-aminobutyrate	HMDB0000452	GCST90200349	M32348	11:61319830-61819830	-0.174044994829827	0.0796679525545811	0.028915990463061
MR-PCA	eicosapentaenoate (epa; 20:5n3)	HMDB0001999	5-acetylamino-6-formylamino-3-methyluracil	HMDB0011105	GCST90200349	GCST90200680	11:61319830-61819830	-0.155304756048879	0.0770164581500261	0.0437462693860656
MR-PCA	cysteinylglycine	HMDB0000078	tryptophan	HMDB0000929	GCST90200364	bioa_020	16:15885043-16385043	0.0690302039647807	0.0576755150320932	0.231356483480301
MR-PCA	cysteinylglycine	HMDB0000078	tryptophan	HMDB0000929	GCST90200364	bioa_020	16:89076223-90262231	0.0231603782916765	0.0332864312370889	0.486560121213602
MR-PCA	eicosapentaenoate (epa; 20:5n3)	HMDB0001999	serine	HMDB0000187	GCST90200349	GCST90200415	11:61319830-61819830	-0.141785265486809	0.073820279977384	0.0547718401472553
MR-PCA	n6,n6,n6-trimethyllysine	HMDB0001325	taurocholate	HMDB0000036	GCST90200344	M18497	11:64586385-65555309	-0.0684908652540852	0.156536821179477	0.661720957112681
MR-PCA	creatine	HMDB0000064	betaine	HMDB0000043	GCST90200323	GCST90200425	2:211290507-211790507	-0.696944954771394	0.0729334785426318	1.22515549599974e-21
MR-PCA	creatine	HMDB0000064	betaine	HMDB0000043	GCST90200323	GCST90200425	15:45404327-45904327	-0.0182303419394861	0.113755281621481	0.87267681738578
MR-PCA	n6,n6,n6-trimethyllysine	HMDB0001325	paraxanthine	HMDB0001860	GCST90200344	M18254	11:64586385-65555309	0.0309942977477152	0.114643988362216	0.786889019726969
MR-PCA	creatine	HMDB0000064	tyrosine	HMDB0000158	GCST90200323	met-d-Tyr	2:211290507-211790507	-0.131422041245586	0.0196105639051078	2.06157893800703e-11
MR-PCA	creatine	HMDB0000064	tyrosine	HMDB0000158	GCST90200323	met-d-Tyr	15:45404327-45904327	-0.0505556522778673	0.0303977387184708	0.0962846970064601
MR-PCA	beta-alanine	HMDB0000056	alanine	HMDB0000161	GCST90200361	met-d-Ala	3:30500404-31000404	0.0858853224941035	0.0196251689503206	1.20719432966989e-05
MR-PCA	choline phosphate	HMDB0001565	n6,n6,n6-trimethyllysine	HMDB0001325	GCST90200363	GCST90200344	1:21573292-22142120	-0.0641742757105402	0.0614818344890022	0.296581417483799
MR-PCA	choline phosphate	HMDB0001565	n6,n6,n6-trimethyllysine	HMDB0001325	GCST90200363	GCST90200344	22:24245541-24745541	-0.0047186281960586	0.125649228054302	0.970043303202534
MR-PCA	n-acetylglucosaminylasparagine	HMDB0000489	2-hydroxyglutarate	HMDB0059655	GCST90200316	GCST90199865	4:178111987-178611987	0.0827124935033805	0.0932481400991733	0.37507085639558
MR-PCA	n-acetylglucosaminylasparagine	HMDB0000489	2-hydroxyglutarate	HMDB0059655	GCST90200316	GCST90199865	6:167457759-167966043	0.0707928166331003	0.0373104376909645	0.057775193360146
MR-PCA	n-acetylglucosaminylasparagine	HMDB0000489	2-hydroxyglutarate	HMDB0059655	GCST90200316	GCST90199865	14:94594947-95094947	-0.0774703034231084	0.0867113450976049	0.37162826184209
MR-PCA	n-acetylglucosaminylasparagine	HMDB0000489	2-hydroxyglutarate	HMDB0059655	GCST90200316	GCST90199865	17:64055051-64555051	-0.0910518373424299	0.095169911078205	0.338703932139858
MR-PCA	eicosapentaenoate (epa; 20:5n3)	HMDB0001999	biliverdin	HMDB0001008	GCST90200349	GCST90200706	11:61319830-61819830	0.107881110726028	0.0738599041978677	0.144120284457868
MR-PCA	choline phosphate	HMDB0001565	betaine	HMDB0000043	GCST90200363	M03141	1:21573292-22142120	-0.022427946485571	0.0713757330025017	0.753351148192826
MR-PCA	choline phosphate	HMDB0001565	betaine	HMDB0000043	GCST90200363	M03141	22:24245541-24745541	0.272545309664847	0.157917992427945	0.0843715047840124
MR-PCA	phenylpyruvate	HMDB0000205	methionine	HMDB0000696	GCST90200365	GCST90200391	9:131315554-131815554	0.0202130627149741	0.1040700917551	0.845999338682851
MR-PCA	phenylpyruvate	HMDB0000205	methionine	HMDB0000696	GCST90200365	GCST90200391	16:58503995-59003995	0.0427490665089785	0.0997975019453712	0.668390438290127
MR-PCA	phenylpyruvate	HMDB0000205	4-methyl-2-oxopentanoate	HMDB0000695	GCST90200365	GCST90199655	9:131315554-131815554	0.162523350139452	0.10386048473383	0.117624248237095
MR-PCA	phenylpyruvate	HMDB0000205	4-methyl-2-oxopentanoate	HMDB0000695	GCST90200365	GCST90199655	16:58503995-59003995	0.219685918558865	0.0995937906426214	0.0273966452589072
MR-PCA	eicosapentaenoate (epa; 20:5n3)	HMDB0001999	hippurate	HMDB0000714	GCST90200349	M15753	11:61319830-61819830	0.13612731394584	0.0797202818523527	0.0877176676273433
MR-PCA	n-acetylglucosaminylasparagine	HMDB0000489	2-hydroxyphenylacetate	HMDB0000669	GCST90200316	GCST90200369	4:178111987-178611987	0.0749741809992324	0.0945031326453282	0.427573189199004
MR-PCA	n-acetylglucosaminylasparagine	HMDB0000489	2-hydroxyphenylacetate	HMDB0000669	GCST90200316	GCST90200369	6:167457759-167966043	-0.0059839360630998	0.0378127767406726	0.874258469139338
MR-PCA	n-acetylglucosaminylasparagine	HMDB0000489	2-hydroxyphenylacetate	HMDB0000669	GCST90200316	GCST90200369	14:94594947-95094947	0.146333629715538	0.0878725233386049	0.0958540155219539
MR-PCA	n-acetylglucosaminylasparagine	HMDB0000489	2-hydroxyphenylacetate	HMDB0000669	GCST90200316	GCST90200369	17:64055051-64555051	0.197103446138066	0.0964443978760201	0.0409831622710218
MR-PCA	choline phosphate	HMDB0001565	mannose	HMDB0000169	GCST90200363	M00584	1:21573292-22142120	-0.175222852373336	0.0714275679885425	0.0141609543047102
MR-PCA	choline phosphate	HMDB0001565	mannose	HMDB0000169	GCST90200363	M00584	22:24245541-24745541	0.0352498528691038	0.158051856750773	0.823514387286448
MR-PCA	3-(4-hydroxyphenyl)lactate	HMDB0000755	sulfate*	HMDB01448	GCST90200371	GCST90199896	6:111301079-111801079	0.0579008168889134	0.129399854349677	0.654545428082716
MR-PCA	3-(4-hydroxyphenyl)lactate	HMDB0000755	sulfate*	HMDB01448	GCST90200371	GCST90199896	17:79941425-80441425	0.0631926096864412	0.0928463938359837	0.49611539656992
MR-PCA	2-hydroxyphenylacetate	HMDB0000669	kynurenine	HMDB0000684	GCST90200369	GCST90199636	9:131329579-131829579	0.319387969129341	0.088356032126006	0.0003005981646648
MR-PCA	2-hydroxyphenylacetate	HMDB0000669	kynurenine	HMDB0000684	GCST90200369	GCST90199636	12:122051275-122551275	0.0034585568179803	0.107565031322577	0.974349901185092
MR-PCA	2-hydroxyphenylacetate	HMDB0000669	5-oxoproline	HMDB0000267	GCST90200369	GCST90200280	9:131329579-131829579	-0.0087342128593957	0.0883709107615865	0.921268614622815
MR-PCA	2-hydroxyphenylacetate	HMDB0000669	5-oxoproline	HMDB0000267	GCST90200369	GCST90200280	12:122051275-122551275	0.0396562209187071	0.107546594644711	0.712325068489311
MR-PCA	3-(4-hydroxyphenyl)lactate	HMDB0000755	docosapentaenoate (n6 dpa; 22:5n6)	HMDB0001976	GCST90200371	GCST90199796	6:111301079-111801079	-0.0883383720366151	0.135197068490169	0.513495542802953
MR-PCA	3-(4-hydroxyphenyl)lactate	HMDB0000755	docosapentaenoate (n6 dpa; 22:5n6)	HMDB0001976	GCST90200371	GCST90199796	17:79941425-80441425	-0.105624017549161	0.0970028365071624	0.276208766869429
MR-PCA	aspartate	HMDB0000191	glycine	HMDB0000123	GCST90200370	GCST90200707	3:56598999-57098999	-0.122677546114357	0.0808827754565047	0.129334198156966
MR-PCA	aspartate	HMDB0000191	glycine	HMDB0000123	GCST90200370	GCST90200707	5:36388589-36888589	-0.193119103246694	0.0853907723038974	0.0237226113489142
MR-PCA	aspartate	HMDB0000191	1-methylxanthine	HMDB0010738	GCST90200370	M34389	3:56598999-57098999	0.130917186079521	0.11569797475965	0.257826787850365
MR-PCA	aspartate	HMDB0000191	phosphate	HMDB0001429	GCST90200370	GCST90200393	3:56598999-57098999	-0.0432277271795793	0.0809644777649026	0.593403949614253
MR-PCA	aspartate	HMDB0000191	phosphate	HMDB0001429	GCST90200370	GCST90200393	5:36388589-36888589	-0.0788854670031116	0.0854785899650424	0.356075927604143
MR-PCA	arginine	HMDB0000517	tyrosine	HMDB0000158	GCST90200372	bioa_021	4:77758299-78258299	-0.118201175256302	0.0485016299281937	0.014807396977401
MR-PCA	arginine	HMDB0000517	tyrosine	HMDB0000158	GCST90200372	bioa_021	6:131644358-132148208	0.044226299433636	0.0397502982731061	0.265878989560029
MR-PCA	arginine	HMDB0000517	tyrosine	HMDB0000158	GCST90200372	bioa_021	10:99896895-100396895	0.0395540109070448	0.0362048481036705	0.274610789559943
MR-PCA	arginine	HMDB0000517	glycerol	HMDB0000131	GCST90200372	GCST90200325	6:131644358-132148208	0.0732212650426352	0.0939971733426309	0.435995588870938
MR-PCA	arginine	HMDB0000517	glycerol	HMDB0000131	GCST90200372	GCST90200325	10:99896895-100396895	0.0449893820746457	0.114940292346508	0.695490329471269
MR-PCA	arginine	HMDB0000517	ornithine	HMDB0000214	GCST90200372	M01493	4:77758299-78258299	-0.0350672887178419	0.165770815274613	0.832465308852263
MR-PCA	arginine	HMDB0000517	ornithine	HMDB0000214	GCST90200372	M01493	6:131644358-132148208	-0.249170261591895	0.136845870909003	0.0686358199278261
MR-PCA	arginine	HMDB0000517	ornithine	HMDB0000214	GCST90200372	M01493	10:99896895-100396895	-0.0549670483550926	0.12436275751153	0.658496714790262
MR-PCA	arginine	HMDB0000517	glucose	HMDB0000122	GCST90200372	M20489	4:77758299-78258299	-0.165576716525831	0.165558404023099	0.317256981803427
MR-PCA	arginine	HMDB0000517	glucose	HMDB0000122	GCST90200372	M20489	6:131644358-132148208	-0.0656581553916577	0.136697638728373	0.631002233220275
MR-PCA	arginine	HMDB0000517	glucose	HMDB0000122	GCST90200372	M20489	10:99896895-100396895	-0.021294259723386	0.124212145852044	0.863882049440327
MR-PCA	arginine	HMDB0000517	tyrosine	HMDB0000158	GCST90200372	met-d-Tyr	6:131644358-132148208	-0.0535586638790722	0.0252201110510969	0.0336995040556578
MR-PCA	arginine	HMDB0000517	tyrosine	HMDB0000158	GCST90200372	met-d-Tyr	10:99896895-100396895	0.0567242250945512	0.0308558969332859	0.0660094782461578
MR-PCA	arginine	HMDB0000517	sphingosine	HMDB0000252	GCST90200372	GCST90200385	6:131644358-132148208	0.0337610866945712	0.0957631299748559	0.724427431075654
MR-PCA	arginine	HMDB0000517	sphingosine	HMDB0000252	GCST90200372	GCST90200385	10:99896895-100396895	0.0461032093237586	0.117100302053628	0.69379736825052
MR-PCA	arginine	HMDB0000517	2-aminobutyrate	HMDB0000452	GCST90200372	M32348	4:77758299-78258299	-0.0604170055645516	0.165120898500933	0.714443000819608
MR-PCA	arginine	HMDB0000517	2-aminobutyrate	HMDB0000452	GCST90200372	M32348	6:131644358-132148208	-0.225632279402762	0.136299871380275	0.0978411963124067
MR-PCA	arginine	HMDB0000517	2-aminobutyrate	HMDB0000452	GCST90200372	M32348	10:99896895-100396895	0.191163509352465	0.123873071304274	0.122777194317538
MR-PCA	hypotaurine	HMDB0000965	caffeine	HMDB0001847	GCST90200379	M00569	4:138793652-139293652	-0.0440110367495442	0.144099488368991	0.76004538748913
MR-PCA	3-(4-hydroxyphenyl)lactate	HMDB0000755	asparagine	HMDB0000168	GCST90200371	GCST90200452	6:111301079-111801079	0.009026510592514	0.129284404477101	0.944337707298106
MR-PCA	3-(4-hydroxyphenyl)lactate	HMDB0000755	asparagine	HMDB0000168	GCST90200371	GCST90200452	17:79941425-80441425	0.0196525842857901	0.092765778648088	0.832222763514319
MR-PCA	arginine	HMDB0000517	n-acetylornithine	HMDB0003357	GCST90200372	bioa_023	4:77758299-78258299	-0.0526903082176823	0.0808859207674119	0.514778581345055
MR-PCA	arginine	HMDB0000517	n-acetylornithine	HMDB0003357	GCST90200372	bioa_023	6:131644358-132148208	-0.0581595552681527	0.066704454215522	0.383263411054439
MR-PCA	arginine	HMDB0000517	n-acetylornithine	HMDB0003357	GCST90200372	bioa_023	10:99896895-100396895	-0.0120396689765937	0.0606662368036445	0.842687142661118
MR-PCA	arginine	HMDB0000517	n-acetylornithine	HMDB0003357	GCST90200372	M15630	4:77758299-78258299	-0.0857327780340369	0.167629750154133	0.609042078890835
MR-PCA	arginine	HMDB0000517	n-acetylornithine	HMDB0003357	GCST90200372	M15630	6:131644358-132148208	-0.231998093289279	0.138377812977888	0.0936294208254646
MR-PCA	arginine	HMDB0000517	n-acetylornithine	HMDB0003357	GCST90200372	M15630	10:99896895-100396895	-0.0056150029194776	0.125761653853831	0.964387903876187
MR-PCA	arginine	HMDB0000517	5-acetylamino-6-formylamino-3-methyluracil	HMDB0011105	GCST90200372	GCST90200680	6:131644358-132148208	0.0156433703880106	0.0981440343980824	0.873360069850081
MR-PCA	arginine	HMDB0000517	5-acetylamino-6-formylamino-3-methyluracil	HMDB0011105	GCST90200372	GCST90200680	10:99896895-100396895	-0.178837991503586	0.120003411316135	0.136152145254002
MR-PCA	arginine	HMDB0000517	taurochenodeoxycholate	HMDB0000951	GCST90200372	GCST90200337	6:131644358-132148208	-0.0127467480895432	0.0953721248331627	0.893677158825164
MR-PCA	arginine	HMDB0000517	taurochenodeoxycholate	HMDB0000951	GCST90200372	GCST90200337	10:99896895-100396895	0.0011281262575411	0.116620412417731	0.992281792982714
MR-PCA	gluconate	HMDB0000625	leucine	HMDB0000687	GCST90200373	M00060	4:99521223-100894070	0.137243260227146	0.0853190127996238	0.107706151980828
MR-PCA	arginine	HMDB0000517	aspartate	HMDB0000191	GCST90200372	M15996	4:77758299-78258299	-0.0989678843285261	0.166063338570933	0.551198822738409
MR-PCA	arginine	HMDB0000517	aspartate	HMDB0000191	GCST90200372	M15996	6:131644358-132148208	0.0221105102865222	0.137114184962683	0.871891631375698
MR-PCA	arginine	HMDB0000517	aspartate	HMDB0000191	GCST90200372	M15996	10:99896895-100396895	-0.0206736111329882	0.12458714953044	0.868206571646192
MR-PCA	gluconate	HMDB0000625	n-acetylornithine	HMDB0003357	GCST90200373	M15630	4:99521223-100894070	-0.0420645165214371	0.0865403328282625	0.626918708262531
MR-PCA	arginine	HMDB0000517	serine	HMDB0000187	GCST90200372	GCST90200415	6:131644358-132148208	-0.120427901836699	0.0940750954203508	0.200501101646024
MR-PCA	arginine	HMDB0000517	serine	HMDB0000187	GCST90200372	GCST90200415	10:99896895-100396895	0.10055624155143	0.115034772620508	0.382043221443184
MR-PCA	gluconate	HMDB0000625	myo-inositol	HMDB0000211	GCST90200373	M19934	4:99521223-100894070	-0.0850598450420834	0.0853097162402525	0.318730042775169
MR-PCA	gluconate	HMDB0000625	1,7-dimethylurate	HMDB0011103	GCST90200373	GCST90199756	4:99521223-100894070	0.0053091249778937	0.0556503765564852	0.923995987786951
MR-PCA	gluconate	HMDB0000625	n-palmitoyl-sphinganine (d18:0/16:0)	HMDB11760	GCST90200373	GCST90200064	4:99521223-100894070	0.0924116230748748	0.0547643758478277	0.0915186912468111
MR-PCA	gluconate	HMDB0000625	glycerol 3-phosphate	HMDB0000126	GCST90200373	GCST90199638	4:99521223-100894070	0.0599038585999899	0.0547900780506204	0.274247152711365
MR-PCA	gluconate	HMDB0000625	4-methyl-2-oxopentanoate	HMDB0000695	GCST90200373	M22116	4:99521223-100894070	0.0669083135419185	0.0854538174607594	0.433641031453099
MR-PCA	gluconate	HMDB0000625	2-hydroxyglutarate	HMDB0059655	GCST90200373	M37253	4:99521223-100894070	-0.0385364749888103	0.0949854977287551	0.684956400078227
MR-PCA	gluconate	HMDB0000625	n1-methyl-2-pyridone-5-carboxamide	HMDB0004193	GCST90200373	GCST90199778	4:99521223-100894070	-0.0189497375235179	0.0548726568484202	0.729838583931994
MR-PCA	gluconate	HMDB0000625	4-acetamidobutanoate	HMDB0003681	GCST90200373	GCST90200311	4:99521223-100894070	0.0514113228340918	0.0549510954424217	0.349487817241162
MR-PCA	gluconate	HMDB0000625	eicosapentaenoate (epa; 20:5n3)	HMDB0001999	GCST90200373	GCST90200349	4:99521223-100894070	-0.0623315646634743	0.054606006002233	0.253670984718705
MR-PCA	gluconate	HMDB0000625	arachidonate (20:4n6)	HMDB0001043	GCST90200373	GCST90200358	4:99521223-100894070	0.0371188232224181	0.0545556626390168	0.496261079487748
MR-PCA	gluconate	HMDB0000625	citrate	HMDB0000094	GCST90200373	GCST90200304	4:99521223-100894070	0.0383321462391644	0.0545972251704578	0.48262326190366
MR-PCA	gluconate	HMDB0000625	choline	HMDB0000097	GCST90200373	GCST90200327	4:99521223-100894070	0.0405389708358183	0.0545905953702053	0.45772394717285
MR-PCA	gluconate	HMDB0000625	glycohyocholate	HMDB0000138	GCST90200373	GCST90199935	4:99521223-100894070	-0.0153698967336056	0.0589093070308395	0.794163622211017
MR-PCA	gluconate	HMDB0000625	3-(4-hydroxyphenyl)lactate	HMDB0000755	GCST90200373	GCST90200371	4:99521223-100894070	0.0416327853601615	0.0545981035478898	0.445742723843047
MR-PCA	gluconate	HMDB0000625	adenosine 5'-diphosphate (adp)	HMDB0001341	GCST90200373	GCST90200355	4:99521223-100894070	0.0833351909265478	0.0730979017264225	0.254265880914304
MR-PCA	gluconate	HMDB0000625	1-(1-enyl-stearoyl)-2-arachidonoyl-gpe (p-18:0/20:4)*	HMDB0005779	GCST90200373	GCST90200058	4:99521223-100894070	-0.046856710022605	0.0546144710581671	0.390917802524513
MR-PCA	gluconate	HMDB0000625	glutamine	HMDB0000641	GCST90200373	GCST90200419	4:99521223-100894070	0.0005377555843176	0.0546203836496021	0.99214469181586
MR-PCA	gluconate	HMDB0000625	3-aminoisobutyrate	HMDB0002166	GCST90200373	GCST90200310	4:99521223-100894070	0.0578956182078045	0.0545798533171188	0.288803207337735
MR-PCA	gluconate	HMDB0000625	spermidine	HMDB0001257	GCST90200373	GCST90200423	4:99521223-100894070	-0.0203858985176255	0.0578862148504122	0.72470934603827
MR-PCA	gluconate	HMDB0000625	threonine	HMDB0000167	GCST90200373	GCST90200432	4:99521223-100894070	-0.0155320891185312	0.054646604043557	0.776235741146679
MR-PCA	gluconate	HMDB0000625	sarcosine	HMDB0000271	GCST90200373	bioa_031	4:99521223-100894070	0.0498576950169498	0.0332230081725177	0.133433744362016
MR-PCA	gluconate	HMDB0000625	anthranilate	HMDB0001123	GCST90200373	GCST90200324	4:99521223-100894070	-0.0127879950851665	0.0653064373883008	0.84475478869626
MR-PCA	gluconate	HMDB0000625	phosphoethanolamine	HMDB0000224	GCST90200373	GCST90200281	4:99521223-100894070	0.0041473871508816	0.0546202747809285	0.939473774155964
MR-PCA	flavin adenine dinucleotide (fad)	HMDB0001248	2-hydroxyglutarate	HMDB0059655	GCST90200376	M37253	2:69949756-70738470	-0.0029879924252787	0.0517320353166513	0.953940569210842
MR-PCA	flavin adenine dinucleotide (fad)	HMDB0001248	acetylphosphate	HMDB0001494	GCST90200376	M15488	2:69949756-70738470	-0.0024803727395819	0.0464904502266078	0.957451205127589
MR-PCA	flavin adenine dinucleotide (fad)	HMDB0001248	xanthine	HMDB0000292	GCST90200376	M03147	2:69949756-70738470	0.0006915705666178	0.0493627673247568	0.988822032124084
MR-PCA	flavin adenine dinucleotide (fad)	HMDB0001248	methionine	HMDB0000696	GCST90200376	M01302	2:69949756-70738470	0.0242037278172085	0.0464834627104243	0.60257894028021
MR-PCA	flavin adenine dinucleotide (fad)	HMDB0001248	mannose	HMDB0000169	GCST90200376	GCST90200435	2:69949756-70738470	0.0283715610463749	0.0429398212670175	0.508786482772371
MR-PCA	cortisol	HMDB0000063	glutamate	HMDB0000148	GCST90200378	M32322	14:94554700-95054700	0.0627240606527243	0.153928145275088	0.683648706249806
MR-PCA	cortisol	HMDB0000063	glycine	HMDB0000123	GCST90200378	bioa_008	14:94554700-95054700	-0.0030943756581832	0.0479772233057446	0.948574683549113
MR-PCA	cortisol	HMDB0000063	histidine	HMDB0000177	GCST90200378	bioa_009	14:94554700-95054700	0.0764821007833031	0.0464683251363049	0.0997848610445325
MR-PCA	cortisol	HMDB0000063	sarcosine	HMDB0000271	GCST90200378	bioa_031	14:94554700-95054700	-0.0653630518341397	0.0573503926200584	0.254405425666085
MR-PCA	s-1-pyrroline-5-carboxylate	HMDB0001301	methionine sulfoxide	HMDB0002005	GCST90200381	GCST90199625	1:18949448-19449448	0.20203476495006	0.078866784184214	0.0104154694304211
MR-PCA	s-1-pyrroline-5-carboxylate	HMDB0001301	methionine sulfoxide	HMDB0002005	GCST90200381	GCST90199625	8:144432748-145014955	-0.0291506160874743	0.0411479622211408	0.478675775319912
MR-PCA	hypotaurine	HMDB0000965	valine	HMDB0000883	GCST90200379	met-d-Val	4:138793652-139293652	0.0091412381366369	0.0300021932785858	0.760605570372937
MR-PCA	hypotaurine	HMDB0000965	valine	HMDB0000883	GCST90200379	met-d-Val	5:114821656-115321656	0.0232136102623513	0.0253952729260498	0.360668620780776
MR-PCA	hypotaurine	HMDB0000965	valine	HMDB0000883	GCST90200379	met-d-Val	19:47031255-47531255	-0.0266454340849649	0.0311358572363277	0.392119654352013
MR-PCA	hypotaurine	HMDB0000965	cysteine	HMDB0000574	GCST90200379	M31453	4:138793652-139293652	-0.268881411401707	0.144246682280992	0.0623162569245427
MR-PCA	hypotaurine	HMDB0000965	serine	HMDB0000187	GCST90200379	bioa_018	4:138793652-139293652	0.0044129976614076	0.0698556527164879	0.949628670466802
MR-PCA	cortisol	HMDB0000063	leucine	HMDB0000687	GCST90200378	met-d-Leu	14:94554700-95054700	-0.0226009752869837	0.0260545004839001	0.385695520565386
MR-PCA	cortisol	HMDB0000063	alanine	HMDB0000161	GCST90200378	met-d-Ala	14:94554700-95054700	-0.0054618841103696	0.0260547134107392	0.83395542854939
MR-PCA	hypotaurine	HMDB0000965	7-methylxanthine	HMDB0001991	GCST90200379	M34390	4:138793652-139293652	-0.139863494229161	0.164802542972566	0.396063187437489
MR-PCA	hypotaurine	HMDB0000965	hippurate	HMDB0000714	GCST90200379	M15753	4:138793652-139293652	-0.160949850099261	0.143279747691839	0.261299112013126
MR-PCA	hypotaurine	HMDB0000965	2-oxoarginine*	HMDB0004225	GCST90200379	GCST90199903	4:138793652-139293652	-0.0334586824561789	0.112264112298733	0.765676126037979
MR-PCA	hypotaurine	HMDB0000965	2-oxoarginine*	HMDB0004225	GCST90200379	GCST90199903	5:114821656-115321656	-0.0818729754531043	0.0952174289297126	0.389870174718608
MR-PCA	hypotaurine	HMDB0000965	2-oxoarginine*	HMDB0004225	GCST90200379	GCST90199903	19:47031255-47531255	0.109053330802651	0.114726664607303	0.341833304391324
MR-PCA	hypotaurine	HMDB0000965	3-aminoisobutyrate	HMDB0002166	GCST90200379	GCST90200310	4:138793652-139293652	0.107781886627574	0.111974556098144	0.335769913031017
MR-PCA	hypotaurine	HMDB0000965	3-aminoisobutyrate	HMDB0002166	GCST90200379	GCST90200310	5:114821656-115321656	-0.123784177675144	0.0949672396862565	0.19242430488815
MR-PCA	hypotaurine	HMDB0000965	3-aminoisobutyrate	HMDB0002166	GCST90200379	GCST90200310	19:47031255-47531255	0.143286367666327	0.11443207584317	0.210514434794722
MR-PCA	hypotaurine	HMDB0000965	citrate	HMDB0000094	GCST90200379	met-d-Citrate	4:138793652-139293652	-0.0175843970836514	0.0300001324283277	0.557778762250979
MR-PCA	hypotaurine	HMDB0000965	citrate	HMDB0000094	GCST90200379	met-d-Citrate	5:114821656-115321656	0.026283263987367	0.0253933546738235	0.300647910951234
MR-PCA	hypotaurine	HMDB0000965	citrate	HMDB0000094	GCST90200379	met-d-Citrate	19:47031255-47531255	0.0108176916859157	0.0311336451683346	0.728245876658983
MR-PCA	hypotaurine	HMDB0000965	alanine	HMDB0000161	GCST90200379	M32339	4:138793652-139293652	0.0468191830692818	0.143412916287619	0.744073170638071
MR-PCA	cystathionine	HMDB0000099	pantothenate	HMDB0000210	GCST90200383	M01508	19:33152807-33652807	-0.079551442071552	0.144833061032896	0.582824973015084
MR-PCA	hypotaurine	HMDB0000965	creatinine	HMDB0000562	GCST90200379	GCST90200366	4:138793652-139293652	0.204857380497952	0.112146705735049	0.0677462389286432
MR-PCA	hypotaurine	HMDB0000965	creatinine	HMDB0000562	GCST90200379	GCST90200366	5:114821656-115321656	-0.234233388455313	0.0951213136892954	0.0137983686964893
MR-PCA	hypotaurine	HMDB0000965	creatinine	HMDB0000562	GCST90200379	GCST90200366	19:47031255-47531255	0.152513122658453	0.114615770250388	0.183305213304622
MR-PCA	cortisol	HMDB0000063	taurine	HMDB0000251	GCST90200378	bioa_034	14:94554700-95054700	0.0159077748348	0.056694295132449	0.779025934608343
MR-PCA	hypotaurine	HMDB0000965	pyruvate	HMDB0000243	GCST90200379	met-d-Pyruvate	4:138793652-139293652	-0.0547519317835376	0.0300410767377346	0.0683687115381964
MR-PCA	hypotaurine	HMDB0000965	pyruvate	HMDB0000243	GCST90200379	met-d-Pyruvate	5:114821656-115321656	0.0330711925726893	0.0254283939343791	0.193408559949478
MR-PCA	hypotaurine	HMDB0000965	pyruvate	HMDB0000243	GCST90200379	met-d-Pyruvate	19:47031255-47531255	0.0060327477364062	0.0311765602606324	0.846565313091612
MR-PCA	s-1-pyrroline-5-carboxylate	HMDB0001301	spermidine	HMDB0001257	GCST90200381	GCST90200423	1:18949448-19449448	-0.0633652226624942	0.0835278789980455	0.448084897618925
MR-PCA	s-1-pyrroline-5-carboxylate	HMDB0001301	spermidine	HMDB0001257	GCST90200381	GCST90200423	8:144432748-145014955	-0.0380125751033771	0.0435786464973496	0.383058232122373
MR-PCA	hypotaurine	HMDB0000965	aspartate	HMDB0000191	GCST90200379	GCST90200370	4:138793652-139293652	-0.0001355969160345	0.112057673315057	0.999034509139868
MR-PCA	hypotaurine	HMDB0000965	aspartate	HMDB0000191	GCST90200379	GCST90200370	5:114821656-115321656	0.155806138219713	0.095034754365014	0.101116487732253
MR-PCA	hypotaurine	HMDB0000965	aspartate	HMDB0000191	GCST90200379	GCST90200370	19:47031255-47531255	0.142263630058052	0.114516824087482	0.214127893814799
MR-PCA	cystathionine	HMDB0000099	paraxanthine	HMDB0001860	GCST90200383	M18254	19:33152807-33652807	0.0070948529500074	0.145749075804281	0.961175474185498
MR-PCA	hypotaurine	HMDB0000965	acetylphosphate	HMDB0001494	GCST90200379	M15488	4:138793652-139293652	-0.111092582741895	0.143393831526494	0.438494770063364
MR-PCA	cystathionine	HMDB0000099	cortisol	HMDB0000063	GCST90200383	M01712	19:33152807-33652807	0.156367084649572	0.142986107075281	0.274138188587544
MR-PCA	hypotaurine	HMDB0000965	asparagine	HMDB0000168	GCST90200379	GCST90200452	4:138793652-139293652	-0.000595937097257	0.112116911188249	0.995759009366977
MR-PCA	hypotaurine	HMDB0000965	asparagine	HMDB0000168	GCST90200379	GCST90200452	5:114821656-115321656	0.0532493284044571	0.0950905794388239	0.575489451930855
MR-PCA	hypotaurine	HMDB0000965	asparagine	HMDB0000168	GCST90200379	GCST90200452	19:47031255-47531255	-0.0019428579671878	0.114570208896936	0.986470286670104
MR-PCA	orotate	HMDB0000226	xanthine	HMDB0000292	GCST90200392	M03147	3:123305909-124961335	-0.0492396746680011	0.0363895830508641	0.176015523712894
MR-PCA	orotate	HMDB0000226	xanthine	HMDB0000292	GCST90200392	M03147	7:32831514-33590783	0.029666821053454	0.0671521689428689	0.658644792989553
MR-PCA	hypotaurine	HMDB0000965	methionine	HMDB0000696	GCST90200379	GCST90200391	4:138793652-139293652	-0.0947509509147944	0.112265310411425	0.398674239150679
MR-PCA	hypotaurine	HMDB0000965	methionine	HMDB0000696	GCST90200379	GCST90200391	5:114821656-115321656	0.0746920578521635	0.0952255237047979	0.432822951088555
MR-PCA	hypotaurine	HMDB0000965	methionine	HMDB0000696	GCST90200379	GCST90200391	19:47031255-47531255	0.0616095784576046	0.114729145452709	0.591267449390276
MR-PCA	cortisol	HMDB0000063	acetate	HMDB0000042	GCST90200378	met-d-Acetate	14:94554700-95054700	0.0174972857581236	0.0260579983355332	0.501918192426619
MR-PCA	hypotaurine	HMDB0000965	cholesterol	HMDB0000067	GCST90200379	M00063	4:138793652-139293652	0.0536685007901086	0.143210142436035	0.707843806559952
MR-PCA	s-1-pyrroline-5-carboxylate	HMDB0001301	n-formylanthranilic acid	HMDB0004089	GCST90200381	GCST90199960	1:18949448-19449448	0.0370340939817218	0.0824960879742139	0.653489803690654
MR-PCA	s-1-pyrroline-5-carboxylate	HMDB0001301	n-formylanthranilic acid	HMDB0004089	GCST90200381	GCST90199960	8:144432748-145014955	0.0258630603217272	0.0430394142980924	0.547896127133141
MR-PCA	hypotaurine	HMDB0000965	glutamine	HMDB0000641	GCST90200379	M00053	4:138793652-139293652	0.0426272975904432	0.143140144943142	0.765854948434027
MR-PCA	s-1-pyrroline-5-carboxylate	HMDB0001301	glycerol 3-phosphate	HMDB0000126	GCST90200381	GCST90199638	1:18949448-19449448	-0.0689020201239162	0.0790693003554233	0.383528663262224
MR-PCA	s-1-pyrroline-5-carboxylate	HMDB0001301	glycerol 3-phosphate	HMDB0000126	GCST90200381	GCST90199638	8:144432748-145014955	0.0122359604399638	0.0412533842432815	0.766768085600552
MR-PCA	hypotaurine	HMDB0000965	alpha-tocopherol	HMDB0001893	GCST90200379	M01561	4:138793652-139293652	-0.0250904489151618	0.144083220800342	0.861756546045996
MR-PCA	hypotaurine	HMDB0000965	taurocholate	HMDB0000036	GCST90200379	GCST90200333	4:138793652-139293652	0.016273107143883	0.115691554926171	0.888139003555446
MR-PCA	hypotaurine	HMDB0000965	taurocholate	HMDB0000036	GCST90200379	GCST90200333	5:114821656-115321656	-0.0307052923817586	0.0981275988169769	0.75434760417085
MR-PCA	hypotaurine	HMDB0000965	taurocholate	HMDB0000036	GCST90200379	GCST90200333	19:47031255-47531255	0.155322107954255	0.1182260432543	0.18892282146958
MR-PCA	hypotaurine	HMDB0000965	4-acetamidobutanoate	HMDB0003681	GCST90200379	GCST90200311	4:138793652-139293652	0.117792925793613	0.112739119898311	0.296102731229347
MR-PCA	hypotaurine	HMDB0000965	4-acetamidobutanoate	HMDB0003681	GCST90200379	GCST90200311	5:114821656-115321656	-0.152047761522021	0.0956210706303567	0.11181062295032
MR-PCA	hypotaurine	HMDB0000965	4-acetamidobutanoate	HMDB0003681	GCST90200379	GCST90200311	19:47031255-47531255	-0.0755554345483292	0.115205808005779	0.511933458551513
MR-PCA	hypotaurine	HMDB0000965	allantoin	HMDB0000462	GCST90200379	GCST90200286	4:138793652-139293652	0.0201069798298909	0.112064716884165	0.857605628150572
MR-PCA	hypotaurine	HMDB0000965	allantoin	HMDB0000462	GCST90200379	GCST90200286	5:114821656-115321656	-0.151622064717654	0.0950475636574233	0.110662365289809
MR-PCA	hypotaurine	HMDB0000965	allantoin	HMDB0000462	GCST90200379	GCST90200286	19:47031255-47531255	-0.0012180183344473	0.114527175569082	0.991514505627274
MR-PCA	s-1-pyrroline-5-carboxylate	HMDB0001301	2-aminobutyrate	HMDB0000452	GCST90200381	M32348	8:144432748-145014955	0.0161785455852332	0.0510623098707801	0.751365556054908
MR-PCA	hypotaurine	HMDB0000965	dihydroorotate	HMDB03349	GCST90200379	GCST90200444	4:138793652-139293652	0.106295914174181	0.11245578433638	0.344544493408952
MR-PCA	hypotaurine	HMDB0000965	dihydroorotate	HMDB03349	GCST90200379	GCST90200444	5:114821656-115321656	-0.0578247143754237	0.0953790438547626	0.544340617456708
MR-PCA	hypotaurine	HMDB0000965	dihydroorotate	HMDB03349	GCST90200379	GCST90200444	19:47031255-47531255	0.148080635286134	0.114922045260405	0.197561132269087
MR-PCA	cystathionine	HMDB0000099	cholesterol	HMDB0000067	GCST90200383	GCST90200368	1:70631670-71131670	0.0364312474799404	0.0773981852655134	0.637855707174424
MR-PCA	cystathionine	HMDB0000099	cholesterol	HMDB0000067	GCST90200383	GCST90200368	19:33152807-33652807	-0.0068476816337542	0.128691152639922	0.957564430788394
MR-PCA	cystathionine	HMDB0000099	taurochenodeoxycholate	HMDB0000951	GCST90200383	M18494	19:33152807-33652807	0.470216335995222	0.167125766050036	0.0048998096646045
MR-PCA	cystathionine	HMDB0000099	eicosapentaenoate (epa; 20:5n3)	HMDB0001999	GCST90200383	M18467	19:33152807-33652807	-0.157688258289334	0.142780928397257	0.269416621081163
MR-PCA	hypotaurine	HMDB0000965	3-methyl-2-oxobutyrate	HMDB0000019	GCST90200379	GCST90199677	4:138793652-139293652	-0.0772185273463774	0.112056473895389	0.490758031018137
MR-PCA	hypotaurine	HMDB0000965	3-methyl-2-oxobutyrate	HMDB0000019	GCST90200379	GCST90199677	5:114821656-115321656	0.117410762996395	0.0950345962349332	0.216662013067509
MR-PCA	hypotaurine	HMDB0000965	3-methyl-2-oxobutyrate	HMDB0000019	GCST90200379	GCST90199677	19:47031255-47531255	-0.141551782906832	0.114505558817492	0.216384194696834
MR-PCA	hypotaurine	HMDB0000965	dimethylglycine	HMDB0000092	GCST90200379	GCST90200424	4:138793652-139293652	-0.08973961672244	0.112253290342235	0.424036118084371
MR-PCA	hypotaurine	HMDB0000965	dimethylglycine	HMDB0000092	GCST90200379	GCST90200424	5:114821656-115321656	0.077610992202827	0.0952107138659866	0.414986581651714
MR-PCA	hypotaurine	HMDB0000965	dimethylglycine	HMDB0000092	GCST90200379	GCST90200424	19:47031255-47531255	0.111452105928534	0.114717998924263	0.331283864220408
MR-PCA	hypotaurine	HMDB0000965	3-(4-hydroxyphenyl)lactate	HMDB0000755	GCST90200379	GCST90200371	4:138793652-139293652	-0.0657963300344952	0.112020936257005	0.55696367310733
MR-PCA	hypotaurine	HMDB0000965	3-(4-hydroxyphenyl)lactate	HMDB0000755	GCST90200379	GCST90200371	5:114821656-115321656	-0.0216778113815851	0.0950047902561758	0.819509431973089
MR-PCA	hypotaurine	HMDB0000965	3-(4-hydroxyphenyl)lactate	HMDB0000755	GCST90200379	GCST90200371	19:47031255-47531255	-0.0551926293064174	0.114472881425897	0.6297023123152
MR-PCA	s-1-pyrroline-5-carboxylate	HMDB0001301	phenylethylamine	HMDB0012275	GCST90200381	bioa_015	1:18949448-19449448	-0.0772554773423448	0.0776078773053437	0.319512966523495
MR-PCA	s-1-pyrroline-5-carboxylate	HMDB0001301	phenylethylamine	HMDB0012275	GCST90200381	bioa_015	8:144432748-145014955	0.0524399278710337	0.0401420149507005	0.191430117627785
MR-PCA	s-1-pyrroline-5-carboxylate	HMDB0001301	7-methylxanthine	HMDB0001991	GCST90200381	GCST90199754	1:18949448-19449448	0.0731787653276523	0.0799595285341793	0.360087925920596
MR-PCA	s-1-pyrroline-5-carboxylate	HMDB0001301	7-methylxanthine	HMDB0001991	GCST90200381	GCST90199754	8:144432748-145014955	0.0622392732670321	0.0417173647233029	0.135718217833034
MR-PCA	guanidinoacetate	HMDB0000128	pyruvate	HMDB0000243	GCST90200384	M00599	6:131647278-132147278	-0.161818483787515	0.173472865570117	0.350914326111403
MR-PCA	guanidinoacetate	HMDB0000128	pyruvate	HMDB0000243	GCST90200384	M00599	12:101043-601043	-0.0726235428975284	0.130954322111833	0.57918774531781
MR-PCA	sphingosine	HMDB0000252	dehydroepiandrosterone sulfate (dhea-s)	HMDB0001032	GCST90200385	GCST90199673	3:56598999-57098999	0.0513150425008636	0.0870952494241329	0.55573850321802
MR-PCA	sphingosine	HMDB0000252	acetone	HMDB0001659	GCST90200385	met-d-Acetone	3:56598999-57098999	-0.0327937240309077	0.0234130640242412	0.161316002396553
MR-PCA	orotate	HMDB0000226	ornithine	HMDB0000214	GCST90200392	M01493	3:123305909-124961335	0.0149043487087591	0.0343649982843879	0.66450104528848
MR-PCA	orotate	HMDB0000226	ornithine	HMDB0000214	GCST90200392	M01493	7:32831514-33590783	0.0563617311432802	0.0634100717107377	0.37408633713589
MR-PCA	phosphate	HMDB0001429	oleate (18:1n9)	HMDB0000207	GCST90200393	M01359	1:21570042-22070042	-0.237204536263106	0.107938079090516	0.0279777463710659
MR-PCA	phosphate	HMDB0001429	citrulline	HMDB0000904	GCST90200393	bioa_005	1:21570042-22070042	-0.0183333881606494	0.052517549225577	0.727021216261723
MR-PCA	phosphate	HMDB0001429	arginine	HMDB0000517	GCST90200393	bioa_002	1:21570042-22070042	0.0457941340141178	0.0527010825400289	0.384879374975036
MR-PCA	phosphate	HMDB0001429	alanine	HMDB0000161	GCST90200393	GCST90200431	1:21570042-22070042	0.0191171976268244	0.0810231394402807	0.813473500554843
MR-PCA	phosphate	HMDB0001429	leucine	HMDB0000687	GCST90200393	met-d-Leu	1:21570042-22070042	-0.0004576213378949	0.0219943086277965	0.983400130289602
MR-PCA	phosphate	HMDB0001429	acetate	HMDB0000042	GCST90200393	met-d-Acetate	1:21570042-22070042	0.0152800020960436	0.0219970877848868	0.48728250431744
MR-PCA	phenylalanine	HMDB0000159	urea	HMDB0000294	GCST90200396	M01670	12:103005621-103594137	-0.221760644807546	0.104684485026316	0.0341436052708934
MR-PCA	phenylalanine	HMDB0000159	5-oxoproline	HMDB0000267	GCST90200396	M01494	12:103005621-103594137	0.0063946768876794	0.104645734941835	0.951273309725815
MR-PCA	phenylalanine	HMDB0000159	urate	HMDB0000289	GCST90200396	M01604	12:103005621-103594137	0.009734936279972	0.104527484088048	0.92579806756139
MR-PCA	phenylalanine	HMDB0000159	glycerol 3-phosphate	HMDB0000126	GCST90200396	M15365	12:103005621-103594137	0.0657525737179322	0.10475417886044	0.530210645357172
MR-PCA	phenylalanine	HMDB0000159	valine	HMDB0000883	GCST90200396	M01649	12:103005621-103594137	0.0534307186192846	0.104614752214088	0.609534599925874
MR-PCA	phenylalanine	HMDB0000159	n-formylanthranilic acid	HMDB0004089	GCST90200396	GCST90199960	12:103005621-103594137	0.0507337473549217	0.0986099007569312	0.60690987884593
MR-PCA	phenylalanine	HMDB0000159	choline	HMDB0000097	GCST90200396	M15506	12:103005621-103594137	-0.0143572190524318	0.104964643513615	0.891203524630781
MR-PCA	phenylalanine	HMDB0000159	hippurate	HMDB0000714	GCST90200396	M15753	12:103005621-103594137	-0.131506281308382	0.104625071338331	0.208779363569218
MR-PCA	phenylalanine	HMDB0000159	cysteinylglycine	HMDB0000078	GCST90200396	GCST90200364	12:103005621-103594137	0.0847553179755791	0.094438717662424	0.369471551914973
MR-PCA	phenylalanine	HMDB0000159	heme	HMDB0003178	GCST90200396	M32593	12:103005621-103594137	0.050556780279886	0.116293391360013	0.663754960192315
MR-PCA	phenylalanine	HMDB0000159	creatine	HMDB0000064	GCST90200396	M27718	12:103005621-103594137	-0.106604579194054	0.104506586028503	0.307692785897675
MR-PCA	phenylalanine	HMDB0000159	glucuronate	HMDB0000127	GCST90200396	GCST90199641	12:103005621-103594137	0.143645196686304	0.0957560708487729	0.133584403836555
MR-PCA	phenylalanine	HMDB0000159	urate	HMDB0000289	GCST90200396	GCST90200307	12:103005621-103594137	0.0811466766055536	0.0941534403325497	0.388766944653913
MR-PCA	phenylalanine	HMDB0000159	cysteine	HMDB0000574	GCST90200396	M31453	12:103005621-103594137	-0.0712829535596934	0.105342162239058	0.498608892908325
MR-PCA	phenylalanine	HMDB0000159	alpha-tocopherol	HMDB0001893	GCST90200396	GCST90200302	12:103005621-103594137	0.105425198792352	0.0945544445598356	0.264864049369029
MR-PCA	phenylalanine	HMDB0000159	theobromine	HMDB0002825	GCST90200396	GCST90199644	12:103005621-103594137	0.0530046397402584	0.0948838600572444	0.576416642730291
MR-PCA	phenylalanine	HMDB0000159	sphinganine	HMDB0000269	GCST90200396	GCST90200374	12:103005621-103594137	-0.0076035926972198	0.0992895826460718	0.938957698289036
MR-PCA	orotate	HMDB0000226	3-hydroxybutyrate (bhba)	HMDB0000011	GCST90200392	met-d-bOHbutyrate	3:123305909-124961335	0.002443159741947	0.0085432825825873	0.774897761995624
MR-PCA	orotate	HMDB0000226	3-hydroxybutyrate (bhba)	HMDB0000011	GCST90200392	met-d-bOHbutyrate	7:32831514-33590783	-0.00400481481857	0.0125219436785386	0.749101952630268
MR-PCA	phenylalanine	HMDB0000159	alanine	HMDB0000161	GCST90200396	GCST90200431	12:103005621-103594137	0.0815541687334695	0.0941413338888039	0.386328396510526
MR-PCA	phenylalanine	HMDB0000159	citrulline	HMDB0000904	GCST90200396	bioa_005	12:103005621-103594137	0.035346530896938	0.0510188345368408	0.48842667806017
MR-PCA	phenylalanine	HMDB0000159	kynurenate	HMDB0000715	GCST90200396	GCST90200454	12:103005621-103594137	0.126567104295017	0.0942758733520159	0.179427935304719
MR-PCA	phenylalanine	HMDB0000159	phenylethylamine	HMDB0012275	GCST90200396	bioa_015	12:103005621-103594137	-0.197842627178007	0.0865994752450373	0.0223380103068247
MR-PCA	phenylalanine	HMDB0000159	sarcosine	HMDB0000271	GCST90200396	bioa_031	12:103005621-103594137	-0.003271160285302	0.0548623654899288	0.952454426539457
MR-PCA	phenylalanine	HMDB0000159	spermidine	HMDB0001257	GCST90200396	bioa_033	12:103005621-103594137	-0.0401501909881855	0.0641106261391697	0.531141653626114
MR-PCA	phenylalanine	HMDB0000159	tryptophan	HMDB0000929	GCST90200396	bioa_020	12:103005621-103594137	-0.0122282765955806	0.0509928608403266	0.810482440105897
MR-PCA	phenylalanine	HMDB0000159	acetate	HMDB0000042	GCST90200396	met-d-Acetate	12:103005621-103594137	-0.0331122102279929	0.0251782984263968	0.188473227421248
MR-PCA	phenylalanine	HMDB0000159	creatinine	HMDB0000562	GCST90200396	met-d-Creatinine	12:103005621-103594137	0.0364002787654789	0.0257427001549516	0.157360753400702
MR-PCA	phenylalanine	HMDB0000159	acetoacetate	HMDB0000060	GCST90200396	met-d-Acetoacetate	12:103005621-103594137	-0.0212853800164444	0.0251753449660381	0.397840027049968
MR-PCA	phenylalanine	HMDB0000159	histidine	HMDB0000177	GCST90200396	met-d-His	12:103005621-103594137	-0.0065701908810921	0.025195080282945	0.794267744297197
MR-PCA	myo-inositol	HMDB0000211	7-methylxanthine	HMDB0001991	GCST90200401	GCST90199754	16:24676314-25176314	-0.0305425683806036	0.0981876803624546	0.755752620338897
MR-PCA	myo-inositol	HMDB0000211	7-methylxanthine	HMDB0001991	GCST90200401	GCST90199754	19:18383755-18883755	0.21725667494659	0.127593226136043	0.0886188118971903
MR-PCA	myo-inositol	HMDB0000211	gluconate	HMDB0000625	GCST90200401	GCST90200373	16:24676314-25176314	0.0261523552420203	0.0976569618880661	0.788854682886523
MR-PCA	myo-inositol	HMDB0000211	gluconate	HMDB0000625	GCST90200401	GCST90200373	19:18383755-18883755	0.122264750101922	0.126910568081729	0.335350348970529
MR-PCA	myo-inositol	HMDB0000211	5-oxoproline	HMDB0000267	GCST90200401	M01494	16:24676314-25176314	-0.259491842820568	0.146625995457192	0.0767682425854367
MR-PCA	myo-inositol	HMDB0000211	cortisone	HMDB0002802	GCST90200401	M01769	16:24676314-25176314	-0.106010123142346	0.148866150644339	0.476392300812274
MR-PCA	myo-inositol	HMDB0000211	acetone	HMDB0001659	GCST90200401	met-d-Acetone	16:24676314-25176314	0.0207050055427755	0.0258788105200552	0.423666981711664
MR-PCA	myo-inositol	HMDB0000211	acetone	HMDB0001659	GCST90200401	met-d-Acetone	19:18383755-18883755	-0.0032973023033501	0.0336967615954693	0.922049655487217
MR-PCA	citrulline	HMDB0000904	paraxanthine	HMDB0001860	GCST90200403	GCST90199654	2:211084708-211584708	0.0339880973429903	0.0981533864251639	0.729135798740734
MR-PCA	citrulline	HMDB0000904	paraxanthine	HMDB0001860	GCST90200403	GCST90199654	9:133044244-133573675	0.0939225250285465	0.0946366916889714	0.320976304970387
MR-PCA	citrulline	HMDB0000904	retinol (vitamin a)	HMDB0000305	GCST90200403	GCST90200405	2:211084708-211584708	-0.0076879976878574	0.0957012523028832	0.935972171922913
MR-PCA	citrulline	HMDB0000904	retinol (vitamin a)	HMDB0000305	GCST90200403	GCST90200405	9:133044244-133573675	-0.154226644513955	0.0922654608375985	0.0946124209200898
MR-PCA	ornithine	HMDB0000214	inosine 5'-monophosphate (imp)	HMDB0000175	GCST90200404	GCST90200395	6:131644358-132144358	-0.119573602678073	0.141586510750293	0.398375094612291
MR-PCA	ornithine	HMDB0000214	inosine 5'-monophosphate (imp)	HMDB0000175	GCST90200404	GCST90200395	6:161178041-161678041	-0.213043469541525	0.130222979007796	0.101841715476863
MR-PCA	ornithine	HMDB0000214	leucine	HMDB0000687	GCST90200404	GCST90200389	6:131644358-132144358	0.189650520298053	0.106171273325424	0.0740556130013922
MR-PCA	ornithine	HMDB0000214	leucine	HMDB0000687	GCST90200404	GCST90200389	6:161178041-161678041	0.299960570914527	0.097635175606175	0.0021244513039755
MR-PCA	1-methylnicotinamide	HMDB0000699	glutamine	HMDB0000641	GCST90200406	M00053	6:160317928-160817928	0.200432386341876	0.118532618615282	0.0908469086915055
MR-PCA	1-methylnicotinamide	HMDB0000699	histidine	HMDB0000177	GCST90200406	M00059	6:160317928-160817928	0.0829328277030808	0.118675673554522	0.48466508883674
MR-PCA	1-methylnicotinamide	HMDB0000699	creatinine	HMDB0000562	GCST90200406	M00513	6:160317928-160817928	-0.0438720850565024	0.11862750365583	0.71150868732419
MR-PCA	1-methylnicotinamide	HMDB0000699	paraxanthine	HMDB0001860	GCST90200406	M18254	6:160317928-160817928	-0.0958824833525346	0.121598470909158	0.430394253613187
MR-PCA	retinol (vitamin a)	HMDB0000305	tryptophan	HMDB0000929	GCST90200405	GCST90200441	18:28939457-29439457	-0.0767485110033705	0.101197201626895	0.448208285788341
MR-PCA	retinol (vitamin a)	HMDB0000305	tryptophan	HMDB0000929	GCST90200405	GCST90200441	20:38915692-39415692	-0.128979678484514	0.0971369469070362	0.184239967419851
MR-PCA	1-methylnicotinamide	HMDB0000699	cysteine	HMDB0000574	GCST90200406	M31453	6:160317928-160817928	0.138413249097227	0.119470518801132	0.246637340001577
MR-PCA	1-methylnicotinamide	HMDB0000699	glutamate	HMDB0000148	GCST90200406	M32322	6:160317928-160817928	-0.217224143174329	0.118658126574724	0.0671494728618843
MR-PCA	1-methylnicotinamide	HMDB0000699	creatine	HMDB0000064	GCST90200406	M27718	6:160317928-160817928	-0.318916231111618	0.118515966018168	0.0071256635147222
MR-PCA	1-methylnicotinamide	HMDB0000699	arginine	HMDB0000517	GCST90200406	M01638	6:160317928-160817928	0.276545734878746	0.120739802177077	0.021996560499881
MR-PCA	retinol (vitamin a)	HMDB0000305	n-acetyl-aspartyl-glutamate (naag)	HMDB0001067	GCST90200405	GCST90200684	18:28939457-29439457	0.0777752355147863	0.104617522014995	0.457224678089999
MR-PCA	retinol (vitamin a)	HMDB0000305	n-acetyl-aspartyl-glutamate (naag)	HMDB0001067	GCST90200405	GCST90200684	20:38915692-39415692	0.0816876515138777	0.100416192647048	0.415936703914918
MR-PCA	1-methylnicotinamide	HMDB0000699	cysteinylglycine	HMDB0000078	GCST90200406	GCST90200364	6:160317928-160817928	-0.0479538766873822	0.0857008333092075	0.575786613342293
MR-PCA	retinol (vitamin a)	HMDB0000305	acetate	HMDB0000042	GCST90200405	met-d-Acetate	18:28939457-29439457	-0.0394545328220827	0.0270283405026374	0.144359682016617
MR-PCA	retinol (vitamin a)	HMDB0000305	acetate	HMDB0000042	GCST90200405	met-d-Acetate	20:38915692-39415692	-0.0222299279177059	0.0278738382827374	0.42514941679712
MR-PCA	1-methylnicotinamide	HMDB0000699	inosine 5'-monophosphate (imp)	HMDB0000175	GCST90200406	GCST90200395	6:160317928-160817928	-0.371384475716449	0.114019948215316	0.0011252164283435
MR-PCA	1-methylnicotinamide	HMDB0000699	orotate	HMDB0000226	GCST90200406	GCST90200392	6:160317928-160817928	-0.0723311865577749	0.0861550386232601	0.401162541264648
MR-PCA	1-methylnicotinamide	HMDB0000699	guanidinoacetate	HMDB0000128	GCST90200406	GCST90200384	6:160317928-160817928	-0.0909290987551756	0.0855731201920169	0.287968152043709
MR-PCA	1-methylnicotinamide	HMDB0000699	n-palmitoyl-sphinganine (d18:0/16:0)	HMDB11760	GCST90200406	GCST90200064	6:160317928-160817928	0.14810100959085	0.0857253962793804	0.0840561644623417
MR-PCA	1-methylnicotinamide	HMDB0000699	leucine	HMDB0000687	GCST90200406	bioa_011	6:160317928-160817928	-0.0335507117158013	0.0347668049302567	0.3345340795595
MR-PCA	1-methylnicotinamide	HMDB0000699	leucine	HMDB0000687	GCST90200406	GCST90200389	6:160317928-160817928	0.000889180677865	0.0854955422560092	0.991701897829066
MR-PCA	1-methylnicotinamide	HMDB0000699	serine	HMDB0000187	GCST90200406	bioa_018	6:160317928-160817928	-0.133251393319741	0.0578489312370806	0.021254243986694
MR-PCA	1-methylnicotinamide	HMDB0000699	sulfate*	HMDB01448	GCST90200406	GCST90199896	6:160317928-160817928	0.0168064855595811	0.0856171827818244	0.844376891844313
MR-PCA	1-methylnicotinamide	HMDB0000699	valine	HMDB0000883	GCST90200406	bioa_022	6:160317928-160817928	-0.0554166982563982	0.0349116866375352	0.11243577981689
MR-PCA	uridine	HMDB0000296	glucose	HMDB0000122	GCST90200407	M20489	1:20666238-21166238	-0.0458346600060532	0.113251043711033	0.685685302259077
MR-PCA	uridine	HMDB0000296	glucose	HMDB0000122	GCST90200407	M20489	7:47877194-48377194	-0.225742765059527	0.148826201856754	0.129311787247339
MR-PCA	uridine	HMDB0000296	glucose	HMDB0000122	GCST90200407	M20489	22:50686035-51186035	-0.190471171118082	0.13067423430585	0.144949970245716
MR-PCA	uridine	HMDB0000296	phosphate	HMDB0001429	GCST90200407	GCST90200393	1:20666238-21166238	-0.109390711054018	0.0982272949691811	0.265429874050349
MR-PCA	uridine	HMDB0000296	phosphate	HMDB0001429	GCST90200407	GCST90200393	7:47877194-48377194	0.0116281291954148	0.116637206148032	0.920586586391674
MR-PCA	uridine	HMDB0000296	phosphate	HMDB0001429	GCST90200407	GCST90200393	22:50686035-51186035	-0.0771258954377878	0.0890340120246519	0.386351955272597
MR-PCA	uridine	HMDB0000296	eicosapentaenoate (epa; 20:5n3)	HMDB0001999	GCST90200407	GCST90200349	1:20666238-21166238	0.0847387214623607	0.0981870164809944	0.388118841419895
MR-PCA	uridine	HMDB0000296	eicosapentaenoate (epa; 20:5n3)	HMDB0001999	GCST90200407	GCST90200349	7:47877194-48377194	0.12272337352289	0.116567714907773	0.292429191464012
MR-PCA	uridine	HMDB0000296	eicosapentaenoate (epa; 20:5n3)	HMDB0001999	GCST90200407	GCST90200349	22:50686035-51186035	0.160769426902341	0.088980010308749	0.0707928652324108
MR-PCA	uridine	HMDB0000296	n-stearoyl-sphingosine (d18:1/18:0)*	HMDB0004950	GCST90200407	GCST90200341	1:20666238-21166238	0.0634275885101434	0.0982057758775916	0.518367348185611
MR-PCA	uridine	HMDB0000296	n-stearoyl-sphingosine (d18:1/18:0)*	HMDB0004950	GCST90200407	GCST90200341	7:47877194-48377194	-0.137062049781683	0.11658427828795	0.239735647719243
MR-PCA	uridine	HMDB0000296	n-stearoyl-sphingosine (d18:1/18:0)*	HMDB0004950	GCST90200407	GCST90200341	22:50686035-51186035	0.127779931876358	0.0889979187383221	0.151069749740168
MR-PCA	uridine	HMDB0000296	glycerol	HMDB0000131	GCST90200407	GCST90200325	1:20666238-21166238	0.0087928949956739	0.0980136590828055	0.928516942353441
MR-PCA	uridine	HMDB0000296	glycerol	HMDB0000131	GCST90200407	GCST90200325	7:47877194-48377194	-0.13597654181221	0.116359586700995	0.242569231923554
MR-PCA	uridine	HMDB0000296	glycerol	HMDB0000131	GCST90200407	GCST90200325	22:50686035-51186035	0.0059842319329375	0.0888310405845259	0.946289976806538
MR-PCA	uridine	HMDB0000296	citrate	HMDB0000094	GCST90200407	M01564	1:20666238-21166238	0.0451293434652552	0.112953919460677	0.689497088142498
MR-PCA	uridine	HMDB0000296	citrate	HMDB0000094	GCST90200407	M01564	7:47877194-48377194	-0.0753037644285806	0.148441546173893	0.611947325214624
MR-PCA	uridine	HMDB0000296	citrate	HMDB0000094	GCST90200407	M01564	22:50686035-51186035	-0.207790197400528	0.130347828012025	0.110908957772274
MR-PCA	uridine	HMDB0000296	xanthine	HMDB0000292	GCST90200407	M03147	1:20666238-21166238	-0.0010788596671125	0.120083750087049	0.992831720436769
MR-PCA	uridine	HMDB0000296	xanthine	HMDB0000292	GCST90200407	M03147	7:47877194-48377194	0.0266478266111351	0.157807259637209	0.865904306584677
MR-PCA	uridine	HMDB0000296	xanthine	HMDB0000292	GCST90200407	M03147	22:50686035-51186035	-0.0128156096487445	0.138581181659091	0.926318848040864
MR-PCA	uridine	HMDB0000296	3-methyl-2-oxobutyrate	HMDB0000019	GCST90200407	GCST90199677	1:20666238-21166238	0.0192673653080265	0.0982039170512131	0.844455566473362
MR-PCA	uridine	HMDB0000296	3-methyl-2-oxobutyrate	HMDB0000019	GCST90200407	GCST90199677	7:47877194-48377194	0.048586497500196	0.116578104029243	0.676845134921832
MR-PCA	uridine	HMDB0000296	3-methyl-2-oxobutyrate	HMDB0000019	GCST90200407	GCST90199677	22:50686035-51186035	0.185035150980636	0.088996652791684	0.0376058780556231
MR-PCA	uridine	HMDB0000296	alpha-tocopherol	HMDB0001893	GCST90200407	GCST90200302	1:20666238-21166238	0.247278667299516	0.0985529449310988	0.0121041045227329
MR-PCA	uridine	HMDB0000296	alpha-tocopherol	HMDB0001893	GCST90200407	GCST90200302	7:47877194-48377194	0.0501692461026035	0.117027661937043	0.668144748487726
MR-PCA	uridine	HMDB0000296	alpha-tocopherol	HMDB0001893	GCST90200407	GCST90200302	22:50686035-51186035	0.0116056476204961	0.0893317128710649	0.896632630234273
MR-PCA	uridine	HMDB0000296	glycerophosphoethanolamine	HMDB0000114	GCST90200407	GCST90199808	1:20666238-21166238	0.281786706759718	0.0983162249537829	0.0041552858034298
MR-PCA	uridine	HMDB0000296	glycerophosphoethanolamine	HMDB0000114	GCST90200407	GCST90199808	7:47877194-48377194	0.0419068262666815	0.116746309832708	0.719627762802239
MR-PCA	uridine	HMDB0000296	glycerophosphoethanolamine	HMDB0000114	GCST90200407	GCST90199808	22:50686035-51186035	-0.007072901236578	0.0891218186083522	0.936744554832305
MR-PCA	uridine	HMDB0000296	dehydroepiandrosterone sulfate (dhea-s)	HMDB0001032	GCST90200407	GCST90199673	1:20666238-21166238	0.0120060295990718	0.0983602744256864	0.902850095285206
MR-PCA	uridine	HMDB0000296	dehydroepiandrosterone sulfate (dhea-s)	HMDB0001032	GCST90200407	GCST90199673	7:47877194-48377194	-0.0199511428234795	0.116774384130935	0.864340101360928
MR-PCA	uridine	HMDB0000296	dehydroepiandrosterone sulfate (dhea-s)	HMDB0001032	GCST90200407	GCST90199673	22:50686035-51186035	-0.15772408173937	0.0891385180916308	0.0768226785127311
MR-PCA	uridine	HMDB0000296	choline phosphate	HMDB0001565	GCST90200407	GCST90200363	1:20666238-21166238	-0.0318197034094968	0.0982563731757978	0.746056400699528
MR-PCA	uridine	HMDB0000296	choline phosphate	HMDB0001565	GCST90200407	GCST90200363	7:47877194-48377194	-0.069965015505896	0.116655259282666	0.548667010764584
MR-PCA	uridine	HMDB0000296	choline phosphate	HMDB0001565	GCST90200407	GCST90200363	22:50686035-51186035	-0.0175968159853548	0.0890460515102792	0.843346469148062
MR-PCA	uridine	HMDB0000296	isoleucine	HMDB0000172	GCST90200407	GCST90200399	1:20666238-21166238	-0.0790821521259228	0.0981995823465003	0.420634664656584
MR-PCA	uridine	HMDB0000296	isoleucine	HMDB0000172	GCST90200407	GCST90200399	7:47877194-48377194	-0.0509713808057518	0.116583127197767	0.66195861178667
MR-PCA	uridine	HMDB0000296	isoleucine	HMDB0000172	GCST90200407	GCST90200399	22:50686035-51186035	0.0089134482135904	0.0889887942669144	0.920214352458754
MR-PCA	uridine	HMDB0000296	5-acetylamino-6-formylamino-3-methyluracil	HMDB0011105	GCST90200407	GCST90200680	1:20666238-21166238	-0.210107619575099	0.102331002951956	0.040051664571697
MR-PCA	uridine	HMDB0000296	5-acetylamino-6-formylamino-3-methyluracil	HMDB0011105	GCST90200407	GCST90200680	7:47877194-48377194	-0.0927257512700263	0.121511265952205	0.445401285510321
MR-PCA	uridine	HMDB0000296	5-acetylamino-6-formylamino-3-methyluracil	HMDB0011105	GCST90200407	GCST90200680	22:50686035-51186035	0.0375403150290875	0.092753363102869	0.685674035106532
MR-PCA	glutamate	HMDB0000148	citrate	HMDB0000094	GCST90200412	GCST90200304	5:36388589-36888589	-0.212756587052948	0.084769427037735	0.0120790361154201
MR-PCA	uridine	HMDB0000296	isoleucine	HMDB0000172	GCST90200407	bioa_010	1:20666238-21166238	0.0396125564751624	0.0331136627572849	0.231595039244589
MR-PCA	uridine	HMDB0000296	isoleucine	HMDB0000172	GCST90200407	bioa_010	7:47877194-48377194	-0.0306883120112418	0.0431775208619941	0.477240762110995
MR-PCA	uridine	HMDB0000296	isoleucine	HMDB0000172	GCST90200407	bioa_010	22:50686035-51186035	-0.085316292283022	0.0389601000104896	0.0285360160628274
MR-PCA	glutamate	HMDB0000148	adenosine 5'-diphosphate (adp)	HMDB0001341	GCST90200412	GCST90200355	5:36388589-36888589	0.134076098231598	0.113498753086876	0.237483493104526
MR-PCA	uridine	HMDB0000296	bilirubin (z,z)	HMDB0000054	GCST90200407	GCST90200704	1:20666238-21166238	0.0304493078280161	0.0981599296623496	0.75640811409971
MR-PCA	uridine	HMDB0000296	bilirubin (z,z)	HMDB0000054	GCST90200407	GCST90200704	7:47877194-48377194	0.213710258060392	0.116542283091072	0.0666900342413148
MR-PCA	uridine	HMDB0000296	bilirubin (z,z)	HMDB0000054	GCST90200407	GCST90200704	22:50686035-51186035	0.179215105356367	0.0889581400196972	0.0439465344938664
MR-PCA	uridine	HMDB0000296	sarcosine	HMDB0000271	GCST90200407	bioa_031	1:20666238-21166238	-0.0616662351108048	0.0589435383609435	0.295472577207857
MR-PCA	uridine	HMDB0000296	sarcosine	HMDB0000271	GCST90200407	bioa_031	7:47877194-48377194	-0.0152087143400099	0.0692605744417243	0.826192900253783
MR-PCA	uridine	HMDB0000296	sarcosine	HMDB0000271	GCST90200407	bioa_031	22:50686035-51186035	-0.0483940541137244	0.053992498244234	0.370086843813393
MR-PCA	serine	HMDB0000187	1,7-dimethylurate	HMDB0011103	GCST90200415	M34400	1:119778579-120514573	-0.0918965003934992	0.0931160337674089	0.323690154867174
MR-PCA	serine	HMDB0000187	1,7-dimethylurate	HMDB0011103	GCST90200415	M34400	2:211290507-212040821	-0.101904906922718	0.129424793344199	0.431066626259236
MR-PCA	serine	HMDB0000187	1,7-dimethylurate	HMDB0011103	GCST90200415	M34400	7:55905219-56847625	-0.152101728675111	0.152647189447956	0.319042886338809
MR-PCA	trans-urocanate	HMDB0000301	urate	HMDB0000289	GCST90200416	M01604	8:17963874-18463874	-0.0033066427862261	0.138465065836104	0.980947768552056
MR-PCA	trans-urocanate	HMDB0000301	urate	HMDB0000289	GCST90200416	M01604	12:96124750-96624750	-0.0038083455359622	0.0551185220771672	0.944914993734989
MR-PCA	trans-urocanate	HMDB0000301	phenylalanine	HMDB0000159	GCST90200416	M00064	8:17963874-18463874	-0.26585154522732	0.138623607463408	0.0551371162128951
MR-PCA	trans-urocanate	HMDB0000301	phenylalanine	HMDB0000159	GCST90200416	M00064	12:96124750-96624750	-0.0779325666146138	0.055180426876431	0.157854980702384
MR-PCA	serine	HMDB0000187	alanine	HMDB0000161	GCST90200415	GCST90200431	1:119778579-120514573	-0.0935446670760152	0.0671378566768089	0.163522376270243
MR-PCA	serine	HMDB0000187	alanine	HMDB0000161	GCST90200415	GCST90200431	2:211290507-212040821	-0.111708287350801	0.0800559698249657	0.162902076621741
MR-PCA	serine	HMDB0000187	alanine	HMDB0000161	GCST90200415	GCST90200431	7:55905219-56847625	-0.0716855019513821	0.0929193717036002	0.440422057655363
MR-PCA	trans-urocanate	HMDB0000301	citrulline	HMDB0000904	GCST90200416	M02132	8:17963874-18463874	-0.0166710991581757	0.138900614765149	0.904465893980435
MR-PCA	trans-urocanate	HMDB0000301	citrulline	HMDB0000904	GCST90200416	M02132	12:96124750-96624750	0.0811010679704944	0.0552863812277915	0.142396000291117
MR-PCA	trans-urocanate	HMDB0000301	uridine	HMDB0000296	GCST90200416	M00606	8:17963874-18463874	0.0826294822057053	0.138614538905739	0.551101891524599
MR-PCA	trans-urocanate	HMDB0000301	uridine	HMDB0000296	GCST90200416	M00606	12:96124750-96624750	-0.0183902467828987	0.0551820773687846	0.738934369248362
MR-PCA	trans-urocanate	HMDB0000301	tyrosine	HMDB0000158	GCST90200416	M01299	8:17963874-18463874	-0.317970499852199	0.138577968291486	0.0217604074597377
MR-PCA	trans-urocanate	HMDB0000301	tyrosine	HMDB0000158	GCST90200416	M01299	12:96124750-96624750	-0.021882459264925	0.0551666608750259	0.691617511446615
MR-PCA	glutamine	HMDB0000641	biliverdin	HMDB0001008	GCST90200419	M02137	12:56335248-57115338	-0.0804585578589358	0.0775984899133947	0.299802383795644
MR-PCA	glutamine	HMDB0000641	paraxanthine	HMDB0001860	GCST90200419	M18254	12:56335248-57115338	-0.0798432511331335	0.0729753484353722	0.273905579411625
MR-PCA	trans-urocanate	HMDB0000301	valine	HMDB0000883	GCST90200416	M01649	8:17963874-18463874	-0.172462424464949	0.138577015412227	0.213306764198923
MR-PCA	trans-urocanate	HMDB0000301	valine	HMDB0000883	GCST90200416	M01649	12:96124750-96624750	-0.0972557306943482	0.055158933277917	0.0778682935235474
MR-PCA	glutamine	HMDB0000641	urea	HMDB0000294	GCST90200419	M01670	12:56335248-57115338	0.0272907801504507	0.0715832601393733	0.703021252073927
MR-PCA	glutamine	HMDB0000641	glycine	HMDB0000123	GCST90200419	M32338	12:56335248-57115338	0.0217252072507475	0.0715443521836242	0.761386410475047
MR-PCA	trans-urocanate	HMDB0000301	serotonin (5ht)	HMDB0000259	GCST90200416	M02342	8:17963874-18463874	0.0466477303155609	0.15621512504237	0.765236013567296
MR-PCA	trans-urocanate	HMDB0000301	serotonin (5ht)	HMDB0000259	GCST90200416	M02342	12:96124750-96624750	-0.0537040359238885	0.0621804776461343	0.387763694613772
MR-PCA	glutamine	HMDB0000641	dehydroepiandrosterone sulfate (dhea-s)	HMDB0001032	GCST90200419	M32425	12:56335248-57115338	-0.0950616704556896	0.0715847412213662	0.18419133304215
MR-PCA	glutamine	HMDB0000641	adenosine 5'-diphosphate (adp)	HMDB0001341	GCST90200419	GCST90200355	12:56335248-57115338	0.0463451760983805	0.088705448276144	0.60134908859537
MR-PCA	glutamine	HMDB0000641	alanine	HMDB0000161	GCST90200419	GCST90200431	12:56335248-57115338	-0.176821692964397	0.0661647742071004	0.0075300809010123
MR-PCA	glutamine	HMDB0000641	threonine	HMDB0000167	GCST90200419	GCST90200432	12:56335248-57115338	-0.170315041882291	0.0662404702609516	0.0101357627949352
MR-PCA	glutamine	HMDB0000641	pyruvate	HMDB0000243	GCST90200419	met-d-Pyruvate	12:56335248-57115338	0.0667650632581579	0.017757924977355	0.0001700945382279
MR-PCA	trans-urocanate	HMDB0000301	aspartate	HMDB0000191	GCST90200416	GCST90200370	8:17963874-18463874	-0.0099363208114025	0.091697773035046	0.913710561056781
MR-PCA	trans-urocanate	HMDB0000301	aspartate	HMDB0000191	GCST90200416	GCST90200370	12:96124750-96624750	0.0108766501089633	0.0542981313613684	0.841235385275305
MR-PCA	trans-urocanate	HMDB0000301	aspartate	HMDB0000191	GCST90200416	GCST90200370	19:51269710-51769710	0.0015216096532731	0.0675627922496643	0.982032029980427
MR-PCA	glutamine	HMDB0000641	cysteine	HMDB0000574	GCST90200419	GCST90200439	12:56335248-57115338	-0.0779232009746271	0.0663754468965529	0.240404522195968
MR-PCA	trans-urocanate	HMDB0000301	leucine	HMDB0000687	GCST90200416	met-d-Leu	8:17963874-18463874	-0.0249788868112482	0.0245061897748553	0.308065840008918
MR-PCA	trans-urocanate	HMDB0000301	leucine	HMDB0000687	GCST90200416	met-d-Leu	12:96124750-96624750	-0.0076975917480119	0.0145510234783785	0.596800666876754
MR-PCA	trans-urocanate	HMDB0000301	leucine	HMDB0000687	GCST90200416	met-d-Leu	19:51269710-51769710	0.0080007511171987	0.0189473398834294	0.672833426183792
MR-PCA	spermidine	HMDB0001257	glycerol 3-phosphate	HMDB0000126	GCST90200423	GCST90199638	1:247789451-248289451	0.0513334293275025	0.0845746818834138	0.543877611762108
MR-PCA	spermidine	HMDB0001257	docosahexaenoate (dha; 22:6n3)	HMDB0002183	GCST90200423	M19323	1:247789451-248289451	0.104509673311368	0.13330868516531	0.433059195272118
MR-PCA	dimethylglycine	HMDB0000092	alpha-tocopherol	HMDB0001893	GCST90200424	M01561	5:78080227-78832833	0.0083597774075579	0.048419301420211	0.862923543943227
MR-PCA	dimethylglycine	HMDB0000092	alpha-tocopherol	HMDB0001893	GCST90200424	M01561	10:103976834-104737382	0.101071910246975	0.162828775475038	0.534780502365164
MR-PCA	dimethylglycine	HMDB0000092	alpha-tocopherol	HMDB0001893	GCST90200424	M01561	15:76242337-76742337	0.109296784280429	0.131277440796062	0.405091042998513
MR-PCA	spermidine	HMDB0001257	asparagine	HMDB0000168	GCST90200423	bioa_003	1:247789451-248289451	-0.133412255478442	0.0650801587494418	0.040367534698051
MR-PCA	spermidine	HMDB0001257	pyruvate	HMDB0000243	GCST90200423	met-d-Pyruvate	1:247789451-248289451	-0.037755889191894	0.0228701801616338	0.0987633825656094
MR-PCA	spermidine	HMDB0001257	lactate	HMDB0000190	GCST90200423	met-d-Lactate	1:247789451-248289451	-0.0553697244552539	0.0228647303148752	0.0154514312082274
MR-PCA	spermidine	HMDB0001257	glucose	HMDB0000122	GCST90200423	met-d-Glucose	1:247789451-248289451	-0.0115598597258552	0.0228584381770607	0.61305659336433
MR-PCA	dimethylglycine	HMDB0000092	asparagine	HMDB0000168	GCST90200424	M34283	5:78080227-78832833	-0.0290169096269698	0.0482871374501305	0.547890471429184
MR-PCA	dimethylglycine	HMDB0000092	asparagine	HMDB0000168	GCST90200424	M34283	10:103976834-104737382	0.168778897291569	0.162362100169298	0.298562254533121
MR-PCA	dimethylglycine	HMDB0000092	asparagine	HMDB0000168	GCST90200424	M34283	15:76242337-76742337	-0.0004507149613766	0.130935320122148	0.997253469892842
MR-PCA	dimethylglycine	HMDB0000092	n-acetylaspartate (naa)	HMDB0000812	GCST90200424	GCST90199665	5:78080227-78832833	-0.041595716333517	0.0426057824952827	0.328919414296955
MR-PCA	dimethylglycine	HMDB0000092	n-acetylaspartate (naa)	HMDB0000812	GCST90200424	GCST90199665	10:103976834-104737382	-0.217510182687219	0.112560336833085	0.0533117014212894
MR-PCA	dimethylglycine	HMDB0000092	n-acetylaspartate (naa)	HMDB0000812	GCST90200424	GCST90199665	15:76242337-76742337	-0.0095648030917409	0.114957080706184	0.933689926041414
MR-PCA	dimethylglycine	HMDB0000092	theobromine	HMDB0002825	GCST90200424	GCST90199644	5:78080227-78832833	-0.0112917924111376	0.0426409814194647	0.791155216474294
MR-PCA	dimethylglycine	HMDB0000092	theobromine	HMDB0002825	GCST90200424	GCST90199644	10:103976834-104737382	-0.136457945323412	0.11264223719908	0.225731463934884
MR-PCA	dimethylglycine	HMDB0000092	theobromine	HMDB0002825	GCST90200424	GCST90199644	15:76242337-76742337	-0.064332744947836	0.115040877009605	0.576014042759068
MR-PCA	spermidine	HMDB0001257	glycine	HMDB0000123	GCST90200423	met-d-Gly	1:247789451-248289451	-0.0484865115794128	0.0228480923395732	0.0338272292175983
MR-PCA	dimethylglycine	HMDB0000092	trans-urocanate	HMDB0000301	GCST90200424	GCST90200416	5:78080227-78832833	0.0314318562997842	0.0424802186524157	0.459350067730854
MR-PCA	dimethylglycine	HMDB0000092	trans-urocanate	HMDB0000301	GCST90200424	GCST90200416	10:103976834-104737382	-0.0492730291088789	0.112224844534329	0.660620716050738
MR-PCA	dimethylglycine	HMDB0000092	trans-urocanate	HMDB0000301	GCST90200424	GCST90200416	15:76242337-76742337	-0.017570709466134	0.114620799134241	0.878166234723775
MR-PCA	dimethylglycine	HMDB0000092	paraxanthine	HMDB0001860	GCST90200424	GCST90199654	5:78080227-78832833	0.0501412403865125	0.0434373983226197	0.248363501679548
MR-PCA	dimethylglycine	HMDB0000092	paraxanthine	HMDB0001860	GCST90200424	GCST90199654	10:103976834-104737382	0.0413429426366647	0.114758137615226	0.718651562488821
MR-PCA	dimethylglycine	HMDB0000092	paraxanthine	HMDB0001860	GCST90200424	GCST90199654	15:76242337-76742337	-0.12483998127559	0.117199366645633	0.286788460458946
MR-PCA	dimethylglycine	HMDB0000092	mannose	HMDB0000169	GCST90200424	GCST90200435	5:78080227-78832833	0.0036454772644423	0.0424446642211678	0.931555639214846
MR-PCA	dimethylglycine	HMDB0000092	mannose	HMDB0000169	GCST90200424	GCST90200435	10:103976834-104737382	-0.0522342038371035	0.11212640846096	0.641322129231986
MR-PCA	dimethylglycine	HMDB0000092	mannose	HMDB0000169	GCST90200424	GCST90200435	15:76242337-76742337	-0.0101338062663808	0.114524210020322	0.929490292967987
MR-PCA	dimethylglycine	HMDB0000092	citrulline	HMDB0000904	GCST90200424	M02132	5:78080227-78832833	0.0210013107894442	0.0482590404239443	0.663432657152976
MR-PCA	dimethylglycine	HMDB0000092	citrulline	HMDB0000904	GCST90200424	M02132	10:103976834-104737382	0.0624739791231472	0.162281701536225	0.700257850461138
MR-PCA	dimethylglycine	HMDB0000092	citrulline	HMDB0000904	GCST90200424	M02132	15:76242337-76742337	-0.0444448264425819	0.130856045948633	0.734122592047458
MR-PCA	dimethylglycine	HMDB0000092	1,7-dimethylurate	HMDB0011103	GCST90200424	GCST90199756	5:78080227-78832833	0.102125629172097	0.0431317521385891	0.0178961499871012
MR-PCA	dimethylglycine	HMDB0000092	1,7-dimethylurate	HMDB0011103	GCST90200424	GCST90199756	10:103976834-104737382	-0.0398520775397392	0.113961849414741	0.726566364285104
MR-PCA	dimethylglycine	HMDB0000092	1,7-dimethylurate	HMDB0011103	GCST90200424	GCST90199756	15:76242337-76742337	-0.0376394399748112	0.116388531288555	0.746396305038655
MR-PCA	dimethylglycine	HMDB0000092	alpha-ketoglutarate	HMDB0000208	GCST90200424	M33453	5:78080227-78832833	-0.0144970689325939	0.0546252831509891	0.790708121809763
MR-PCA	dimethylglycine	HMDB0000092	alpha-ketoglutarate	HMDB0000208	GCST90200424	M33453	10:103976834-104737382	-0.113583652424986	0.183692464144158	0.536353915730118
MR-PCA	dimethylglycine	HMDB0000092	alpha-ketoglutarate	HMDB0000208	GCST90200424	M33453	15:76242337-76742337	-0.0306640609405168	0.148114725575537	0.835987118528545
MR-PCA	dimethylglycine	HMDB0000092	5,6-dihydrothymine	HMDB0000079	GCST90200424	GCST90200339	5:78080227-78832833	0.0368490295169377	0.0424266077958284	0.385101059902483
MR-PCA	dimethylglycine	HMDB0000092	5,6-dihydrothymine	HMDB0000079	GCST90200424	GCST90200339	10:103976834-104737382	-0.0755102926787829	0.112080500958669	0.500492648506139
MR-PCA	dimethylglycine	HMDB0000092	5,6-dihydrothymine	HMDB0000079	GCST90200424	GCST90200339	15:76242337-76742337	0.118361498336544	0.114462516234686	0.301106526628724
MR-PCA	dimethylglycine	HMDB0000092	n-palmitoyl-sphingosine (d18:1/16:0)	HMDB0004949	GCST90200424	GCST90200336	5:78080227-78832833	0.0094024978494941	0.0423064679358125	0.824121382389169
MR-PCA	dimethylglycine	HMDB0000092	n-palmitoyl-sphingosine (d18:1/16:0)	HMDB0004949	GCST90200424	GCST90200336	10:103976834-104737382	0.0266775727719247	0.11175463137604	0.811326127074868
MR-PCA	dimethylglycine	HMDB0000092	n-palmitoyl-sphingosine (d18:1/16:0)	HMDB0004949	GCST90200424	GCST90200336	15:76242337-76742337	-0.036891382638127	0.11414315111182	0.746541683090238
MR-PCA	dimethylglycine	HMDB0000092	sphingosine	HMDB0000252	GCST90200424	GCST90200385	5:78080227-78832833	-0.0144539199442192	0.0430515599434913	0.737070631813001
MR-PCA	dimethylglycine	HMDB0000092	sphingosine	HMDB0000252	GCST90200424	GCST90200385	10:103976834-104737382	0.202794854827451	0.113729681528792	0.0745650755526903
MR-PCA	dimethylglycine	HMDB0000092	sphingosine	HMDB0000252	GCST90200424	GCST90200385	15:76242337-76742337	-0.0941209821841996	0.11615490315704	0.41776448989812
MR-PCA	dimethylglycine	HMDB0000092	n6,n6,n6-trimethyllysine	HMDB0001325	GCST90200424	GCST90200344	5:78080227-78832833	-0.046830908238021	0.0425257412313828	0.270793639502765
MR-PCA	dimethylglycine	HMDB0000092	n6,n6,n6-trimethyllysine	HMDB0001325	GCST90200424	GCST90200344	10:103976834-104737382	0.0772646971005202	0.112341287096834	0.491599144153164
MR-PCA	dimethylglycine	HMDB0000092	n6,n6,n6-trimethyllysine	HMDB0001325	GCST90200424	GCST90200344	15:76242337-76742337	0.0389154487934611	0.114745733472554	0.734500453940912
MR-PCA	dimethylglycine	HMDB0000092	taurine	HMDB0000251	GCST90200424	GCST90200420	5:78080227-78832833	0.0192834591974276	0.0424260602410961	0.649455171876476
MR-PCA	dimethylglycine	HMDB0000092	taurine	HMDB0000251	GCST90200424	GCST90200420	10:103976834-104737382	0.200286408926304	0.11206360326799	0.0738960332004602
MR-PCA	dimethylglycine	HMDB0000092	taurine	HMDB0000251	GCST90200424	GCST90200420	15:76242337-76742337	0.164929152549777	0.114450434481074	0.149569684052286
MR-PCA	dimethylglycine	HMDB0000092	3-methyl-2-oxovalerate	HMDB0000491	GCST90200424	GCST90199631	5:78080227-78832833	0.0009379862993501	0.0423284840359651	0.982320568357318
MR-PCA	dimethylglycine	HMDB0000092	3-methyl-2-oxovalerate	HMDB0000491	GCST90200424	GCST90199631	10:103976834-104737382	0.0013746173102189	0.111819774077977	0.990191732063126
MR-PCA	dimethylglycine	HMDB0000092	3-methyl-2-oxovalerate	HMDB0000491	GCST90200424	GCST90199631	15:76242337-76742337	-0.0779867619420142	0.114208192769132	0.494703305076878
MR-PCA	dimethylglycine	HMDB0000092	2-hydroxyphenylacetate	HMDB0000669	GCST90200424	GCST90200369	5:78080227-78832833	-0.0028750776935022	0.0442241403367588	0.948164844058414
MR-PCA	dimethylglycine	HMDB0000092	2-hydroxyphenylacetate	HMDB0000669	GCST90200424	GCST90200369	10:103976834-104737382	0.2594666707237	0.116822134136341	0.0263482302899227
MR-PCA	dimethylglycine	HMDB0000092	2-hydroxyphenylacetate	HMDB0000669	GCST90200424	GCST90200369	15:76242337-76742337	0.0639335664721222	0.119321356798641	0.592089926528204
MR-PCA	tyrosine	HMDB0000158	valine	HMDB0000883	GCST90200427	met-d-Val	6:111308006-112158646	-0.0601008733654363	0.0259945062653046	0.0207743448325397
MR-PCA	tyrosine	HMDB0000158	valine	HMDB0000883	GCST90200427	met-d-Val	16:71156147-71656147	-0.0052618423737429	0.0288965808643211	0.855510359263308
MR-PCA	betaine	HMDB0000043	phosphate	HMDB0001429	GCST90200425	GCST90200393	2:211290507-211790507	0.138621653100847	0.101581444949347	0.172367619038677
MR-PCA	betaine	HMDB0000043	phosphate	HMDB0001429	GCST90200425	GCST90200393	5:78081434-78907016	-0.0412920096803382	0.0597281918356092	0.489356933184346
MR-PCA	betaine	HMDB0000043	phosphate	HMDB0001429	GCST90200425	GCST90200393	6:160264283-160825366	-0.0158826352817376	0.0748760549510679	0.832014182718296
MR-PCA	betaine	HMDB0000043	phosphate	HMDB0001429	GCST90200425	GCST90200393	12:68601-568601	-0.0727549368028262	0.0702639376415661	0.300457858313835
MR-PCA	betaine	HMDB0000043	phosphate	HMDB0001429	GCST90200425	GCST90200393	17:17178278-17678278	0.0449172645128275	0.107347052993262	0.675632503403239
MR-PCA	betaine	HMDB0000043	phosphate	HMDB0001429	GCST90200425	GCST90200393	21:44165982-44665982	0.0775186291129549	0.116897134384056	0.507243834044724
MR-PCA	tyrosine	HMDB0000158	isoleucine	HMDB0000172	GCST90200427	M01125	6:111308006-112158646	-0.0735771577541303	0.116465583911315	0.527550109376056
MR-PCA	tyrosine	HMDB0000158	asparagine	HMDB0000168	GCST90200427	M34283	6:111308006-112158646	0.066860512857027	0.116750635282375	0.566862779271195
MR-PCA	tyrosine	HMDB0000158	urate	HMDB0000289	GCST90200427	M01604	6:111308006-112158646	-0.195497786465491	0.116299941819303	0.092766949260004
MR-PCA	tyrosine	HMDB0000158	uridine	HMDB0000296	GCST90200427	M00606	6:111308006-112158646	-0.12415717690056	0.116448518274742	0.286334147568544
MR-PCA	tyrosine	HMDB0000158	1-methylurate	HMDB0003099	GCST90200427	M34395	6:111308006-112158646	0.156716283159946	0.139325679807982	0.260665402772283
MR-PCA	betaine	HMDB0000043	pantothenate	HMDB0000210	GCST90200425	M01508	2:211290507-211790507	0.231778851954977	0.134955999818963	0.0858987818551498
MR-PCA	betaine	HMDB0000043	pantothenate	HMDB0000210	GCST90200425	M01508	5:78081434-78907016	0.0972888625132731	0.0649424292879477	0.134112834502542
MR-PCA	betaine	HMDB0000043	pantothenate	HMDB0000210	GCST90200425	M01508	6:160264283-160825366	0.179767604886849	0.10381666623494	0.0833470963017478
MR-PCA	betaine	HMDB0000043	pantothenate	HMDB0000210	GCST90200425	M01508	12:68601-568601	-0.0258580151279199	0.102981321527071	0.801741260622283
MR-PCA	tyrosine	HMDB0000158	phenylalanine	HMDB0000159	GCST90200427	bioa_016	6:111308006-112158646	0.0648578045534855	0.0345074496126545	0.0601720908839561
MR-PCA	tyrosine	HMDB0000158	serine	HMDB0000187	GCST90200427	bioa_018	6:111308006-112158646	0.118836905654233	0.0567578966833056	0.0362821629350416
MR-PCA	tyrosine	HMDB0000158	tryptophan	HMDB0000929	GCST90200427	bioa_020	6:111308006-112158646	0.587792138586637	0.0566691886127051	3.3130787809293803e-25
MR-PCA	tyrosine	HMDB0000158	n-acetylornithine	HMDB0003357	GCST90200427	bioa_023	6:111308006-112158646	0.0086837260293037	0.0570019463850036	0.878918092521036
MR-PCA	cytidine	HMDB0000089	glycerophosphoethanolamine	HMDB0000114	GCST90200429	GCST90199808	15:85255020-85755020	0.0079727392729372	0.0888250615414671	0.928479708867298
MR-PCA	cytidine	HMDB0000089	histidine	HMDB0000177	GCST90200429	M00059	15:85255020-85755020	-0.017638942670792	0.130405217268649	0.892404290951499
MR-PCA	tyrosine	HMDB0000158	histidine	HMDB0000177	GCST90200427	met-d-His	6:111308006-112158646	0.0327034996889623	0.0260119941192381	0.208664235249945
MR-PCA	tyrosine	HMDB0000158	histidine	HMDB0000177	GCST90200427	met-d-His	16:71156147-71656147	-0.0182562981407889	0.0289159043500661	0.527806231617036
MR-PCA	cytidine	HMDB0000089	docosapentaenoate (n6 dpa; 22:5n6)	HMDB0001976	GCST90200429	GCST90199796	15:85255020-85755020	-0.0961273250403961	0.0928039762095219	0.300290598082606
MR-PCA	cytidine	HMDB0000089	gluconate	HMDB0000625	GCST90200429	GCST90200373	15:85255020-85755020	0.113362034900546	0.0895037371848386	0.205311937084858
MR-PCA	cytidine	HMDB0000089	hippurate	HMDB0000714	GCST90200429	GCST90199624	15:85255020-85755020	-0.015177109371627	0.0886688712304689	0.864093122533222
MR-PCA	mannose	HMDB0000169	caffeine	HMDB0001847	GCST90200435	M00569	2:27176853-28662558	-0.0500224189065006	0.0795526865161396	0.529482554588263
MR-PCA	betaine	HMDB0000043	eicosapentaenoate (epa; 20:5n3)	HMDB0001999	GCST90200425	GCST90200349	2:211290507-211790507	0.0187325793857369	0.101520758883896	0.853605778661102
MR-PCA	betaine	HMDB0000043	eicosapentaenoate (epa; 20:5n3)	HMDB0001999	GCST90200425	GCST90200349	5:78081434-78907016	-0.0656900475634037	0.0596909742559179	0.271113378352837
MR-PCA	betaine	HMDB0000043	eicosapentaenoate (epa; 20:5n3)	HMDB0001999	GCST90200425	GCST90200349	6:160264283-160825366	0.151771087783134	0.0748287209317966	0.0425351010584403
MR-PCA	betaine	HMDB0000043	eicosapentaenoate (epa; 20:5n3)	HMDB0001999	GCST90200425	GCST90200349	12:68601-568601	-0.0634179518284062	0.0702247129775557	0.366487835813897
MR-PCA	betaine	HMDB0000043	eicosapentaenoate (epa; 20:5n3)	HMDB0001999	GCST90200425	GCST90200349	17:17178278-17678278	-0.0949190774405557	0.107284934209558	0.376297858429027
MR-PCA	betaine	HMDB0000043	eicosapentaenoate (epa; 20:5n3)	HMDB0001999	GCST90200425	GCST90200349	21:44165982-44665982	-0.153655385445556	0.11682651831466	0.188427888374289
MR-PCA	cytidine	HMDB0000089	creatinine	HMDB0000562	GCST90200429	met-d-Creatinine	15:85255020-85755020	0.0222137876238563	0.0242172495867586	0.35900050103473
MR-PCA	cytidine	HMDB0000089	glycine	HMDB0000123	GCST90200429	GCST90200707	15:85255020-85755020	-0.0125629966558367	0.0886526847719031	0.88730885575034
MR-PCA	mannose	HMDB0000169	trans-urocanate	HMDB0000301	GCST90200435	GCST90200416	2:27176853-28662558	0.0284876749257989	0.0631202565858476	0.65175618403159
MR-PCA	mannose	HMDB0000169	trans-urocanate	HMDB0000301	GCST90200435	GCST90200416	12:22996345-23496345	0.025540340692509	0.110083155603564	0.816530615403476
MR-PCA	mannose	HMDB0000169	1-methylnicotinamide	HMDB0000699	GCST90200435	GCST90200406	2:27176853-28662558	0.0117029525086247	0.0631382261565704	0.852951016463139
MR-PCA	mannose	HMDB0000169	1-methylnicotinamide	HMDB0000699	GCST90200435	GCST90200406	12:22996345-23496345	0.132314689987607	0.110104985974037	0.229474401286296
MR-PCA	threonine	HMDB0000167	cholesterol	HMDB0000067	GCST90200432	M00063	2:27589369-28089369	-0.329349021866305	0.166607626769196	0.048064876132805
MR-PCA	threonine	HMDB0000167	cholesterol	HMDB0000067	GCST90200432	M00063	14:100594368-101094368	0.25684245819137	0.25503342651102	0.313889934818847
MR-PCA	mannose	HMDB0000169	3-methyl-2-oxobutyrate	HMDB0000019	GCST90200435	M21047	2:27176853-28662558	-0.253494039891993	0.0799371237658973	0.0015182736739939
MR-PCA	threonine	HMDB0000167	mannose	HMDB0000169	GCST90200432	GCST90200435	2:27589369-28089369	1.2977449498014	0.10400959403454	9.94644405781943e-36
MR-PCA	threonine	HMDB0000167	mannose	HMDB0000169	GCST90200432	GCST90200435	2:211290507-211790507	-0.170460924860855	0.118407704188176	0.149977745316159
MR-PCA	threonine	HMDB0000167	mannose	HMDB0000169	GCST90200432	GCST90200435	12:46938082-47438082	-0.0230653056848498	0.0982088090460981	0.814317516811308
MR-PCA	threonine	HMDB0000167	mannose	HMDB0000169	GCST90200432	GCST90200435	14:100594368-101094368	0.044622176042107	0.110674928118064	0.686814093363443
MR-PCA	caffeine	HMDB0001847	gluconate	HMDB0000625	GCST90200436	GCST90200373	15:56384745-56884745	0.031584377684619	0.111150524056564	0.776288838026113
MR-PCA	caffeine	HMDB0001847	gluconate	HMDB0000625	GCST90200436	GCST90200373	15:57044800-57544800	-0.0186276309500206	0.128516925382963	0.884755862071812
MR-PCA	mannose	HMDB0000169	creatinine	HMDB0000562	GCST90200435	bioa_026	2:27176853-28662558	0.161210586288539	0.0232963399813315	4.51655467264051e-12
MR-PCA	mannose	HMDB0000169	3-hydroxybutyrate (bhba)	HMDB0000011	GCST90200435	met-d-bOHbutyrate	2:27176853-28662558	-0.0093514664674412	0.0169719622729142	0.581637097481378
MR-PCA	mannose	HMDB0000169	3-hydroxybutyrate (bhba)	HMDB0000011	GCST90200435	met-d-bOHbutyrate	12:22996345-23496345	0.0108490558855363	0.0301243797928119	0.718740908476705
MR-PCA	threonine	HMDB0000167	n1-methyl-2-pyridone-5-carboxamide	HMDB0004193	GCST90200432	GCST90199778	2:27589369-28089369	-0.166839497547208	0.104451631087329	0.110201181821792
MR-PCA	threonine	HMDB0000167	n1-methyl-2-pyridone-5-carboxamide	HMDB0004193	GCST90200432	GCST90199778	2:211290507-211790507	-0.0242149993920168	0.118658975667205	0.838297070610352
MR-PCA	threonine	HMDB0000167	n1-methyl-2-pyridone-5-carboxamide	HMDB0004193	GCST90200432	GCST90199778	12:46938082-47438082	0.0099340244977356	0.0984223856162214	0.919603986613268
MR-PCA	threonine	HMDB0000167	n1-methyl-2-pyridone-5-carboxamide	HMDB0004193	GCST90200432	GCST90199778	14:100594368-101094368	0.0632563657477653	0.110905881609084	0.568433021008219
MR-PCA	mannose	HMDB0000169	glutamate	HMDB0000148	GCST90200435	GCST90200412	2:27176853-28662558	-0.0422172669916763	0.0627800981403937	0.501289252447255
MR-PCA	mannose	HMDB0000169	glutamate	HMDB0000148	GCST90200435	GCST90200412	12:22996345-23496345	0.154527746982741	0.109470346724944	0.15806937223688
MR-PCA	threonine	HMDB0000167	tryptophan	HMDB0000929	GCST90200432	GCST90200441	2:27589369-28089369	0.0447104421215797	0.104085754513157	0.667520175231446
MR-PCA	threonine	HMDB0000167	tryptophan	HMDB0000929	GCST90200432	GCST90200441	2:211290507-211790507	0.0148173074320716	0.118250926595577	0.90028293028279
MR-PCA	threonine	HMDB0000167	tryptophan	HMDB0000929	GCST90200432	GCST90200441	12:46938082-47438082	0.228439597493045	0.0980652068246223	0.019834374678403
MR-PCA	threonine	HMDB0000167	tryptophan	HMDB0000929	GCST90200432	GCST90200441	14:100594368-101094368	0.25585460815111	0.110517287136766	0.0206094222344117
MR-PCA	caffeine	HMDB0001847	glycerol 3-phosphate	HMDB0000126	GCST90200436	GCST90199638	15:56384745-56884745	-0.0258538730987545	0.110504214267704	0.81501387454274
MR-PCA	caffeine	HMDB0001847	glycerol 3-phosphate	HMDB0000126	GCST90200436	GCST90199638	15:57044800-57544800	-0.0445923278466302	0.12776543919404	0.727076443818978
MR-PCA	mannose	HMDB0000169	1,7-dimethylurate	HMDB0011103	GCST90200435	M34400	2:27176853-28662558	0.120182649644458	0.0898760253867928	0.181155806095529
MR-PCA	caffeine	HMDB0001847	theobromine	HMDB0002825	GCST90200436	GCST90199644	15:56384745-56884745	0.232762057462486	0.110925405955035	0.0358728605090262
MR-PCA	caffeine	HMDB0001847	theobromine	HMDB0002825	GCST90200436	GCST90199644	15:57044800-57544800	0.0529766506980955	0.128259338687324	0.679574945948808
MR-PCA	mannose	HMDB0000169	arginine	HMDB0000517	GCST90200435	bioa_002	2:27176853-28662558	0.1378203292539	0.0387062706163493	0.0003699070884666
MR-PCA	mannose	HMDB0000169	valine	HMDB0000883	GCST90200435	bioa_022	2:27176853-28662558	-0.0959617409903543	0.0231821085949237	3.48102708155433e-05
MR-PCA	caffeine	HMDB0001847	2-hydroxyglutarate	HMDB0059655	GCST90200436	GCST90199865	15:56384745-56884745	0.18681921671222	0.113531488960076	0.0998610228002839
MR-PCA	caffeine	HMDB0001847	2-hydroxyglutarate	HMDB0059655	GCST90200436	GCST90199865	15:57044800-57544800	0.352377679281191	0.131266120375328	0.0072648682090454
MR-PCA	caffeine	HMDB0001847	alpha-tocopherol	HMDB0001893	GCST90200436	GCST90200302	15:56384745-56884745	0.0458758523337008	0.110560960910151	0.678187897874933
MR-PCA	caffeine	HMDB0001847	alpha-tocopherol	HMDB0001893	GCST90200436	GCST90200302	15:57044800-57544800	0.19250842336864	0.127829784658312	0.132073664998944
MR-PCA	mannose	HMDB0000169	taurine	HMDB0000251	GCST90200435	bioa_034	2:27176853-28662558	-0.0848807199836833	0.0412321695423097	0.039532164072406
MR-PCA	caffeine	HMDB0001847	arginine	HMDB0000517	GCST90200436	GCST90200372	15:56384745-56884745	0.181280936649477	0.11024657885157	0.100109591936611
MR-PCA	caffeine	HMDB0001847	arginine	HMDB0000517	GCST90200436	GCST90200372	15:57044800-57544800	-0.0941331651481866	0.127488906061538	0.460293539637892
MR-PCA	caffeine	HMDB0001847	stearoyl sphingomyelin (d18:1/18:0)	HMDB0001348	GCST90200436	GCST90200335	15:56384745-56884745	0.064684075551667	0.110115483533266	0.556921431819262
MR-PCA	caffeine	HMDB0001847	stearoyl sphingomyelin (d18:1/18:0)	HMDB0001348	GCST90200436	GCST90200335	15:57044800-57544800	0.195755841445247	0.127309391640119	0.124136991088231
MR-PCA	caffeine	HMDB0001847	methionine sulfoxide	HMDB0002005	GCST90200436	GCST90199625	15:56384745-56884745	0.119201565810772	0.110210374015101	0.279438269722106
MR-PCA	caffeine	HMDB0001847	methionine sulfoxide	HMDB0002005	GCST90200436	GCST90199625	15:57044800-57544800	0.0131397575138656	0.127438115444451	0.917878075940851
MR-PCA	mannose	HMDB0000169	tyrosine	HMDB0000158	GCST90200435	met-d-Tyr	2:27176853-28662558	0.076014445641018	0.0168742098545899	6.64446584637815e-06
MR-PCA	mannose	HMDB0000169	tyrosine	HMDB0000158	GCST90200435	met-d-Tyr	12:22996345-23496345	0.0540972653541314	0.0299515009346855	0.0708930254951217
MR-PCA	caffeine	HMDB0001847	2-oxoarginine*	HMDB0004225	GCST90200436	GCST90199903	15:56384745-56884745	0.0429591228198303	0.110350382393177	0.697056120101229
MR-PCA	caffeine	HMDB0001847	2-oxoarginine*	HMDB0004225	GCST90200436	GCST90199903	15:57044800-57544800	-0.116527503451956	0.1275922523626	0.361095087248011
MR-PCA	caffeine	HMDB0001847	dehydroepiandrosterone sulfate (dhea-s)	HMDB0001032	GCST90200436	GCST90199673	15:56384745-56884745	0.228143326610662	0.110315116827058	0.0386300808257437
MR-PCA	caffeine	HMDB0001847	dehydroepiandrosterone sulfate (dhea-s)	HMDB0001032	GCST90200436	GCST90199673	15:57044800-57544800	0.058339851288828	0.127546037830371	0.647381910203212
MR-PCA	tryptophan	HMDB0000929	glycerophosphorylcholine (gpc)	HMDB0000086	GCST90200441	GCST90199629	4:156527528-157027528	0.125054559875505	0.0904703312647514	0.1668883555209
MR-PCA	tryptophan	HMDB0000929	glycerophosphorylcholine (gpc)	HMDB0000086	GCST90200441	GCST90199629	6:111301079-112053797	0.0898553744874231	0.0983166338443361	0.360749067924024
MR-PCA	tryptophan	HMDB0000929	docosapentaenoate (n6 dpa; 22:5n6)	HMDB0001976	GCST90200441	GCST90199796	4:156527528-157027528	-0.135160032393544	0.094413733658215	0.152266423899932
MR-PCA	tryptophan	HMDB0000929	docosapentaenoate (n6 dpa; 22:5n6)	HMDB0001976	GCST90200441	GCST90199796	6:111301079-112053797	-0.0812523604529068	0.10260503613243	0.428422213146591
MR-PCA	kynurenate	HMDB0000715	valine	HMDB0000883	GCST90200454	M01649	1:241463402-241963402	-0.0198303314123484	0.0813117893348812	0.807323642772425
MR-PCA	kynurenate	HMDB0000715	valine	HMDB0000883	GCST90200454	M01649	4:170711647-171211647	-0.0764490798998124	0.124860773737114	0.540356093974833
MR-PCA	kynurenate	HMDB0000715	valine	HMDB0000883	GCST90200454	M01649	16:58517848-59017848	-0.131313101774672	0.150864941621074	0.384080917567965
MR-PCA	kynurenate	HMDB0000715	serotonin (5ht)	HMDB0000259	GCST90200454	M02342	1:241463402-241963402	0.0814233517082459	0.0916572194411155	0.374354501893437
MR-PCA	kynurenate	HMDB0000715	serotonin (5ht)	HMDB0000259	GCST90200454	M02342	4:170711647-171211647	-0.141480191327713	0.140732849617571	0.314747429390844
MR-PCA	kynurenate	HMDB0000715	serotonin (5ht)	HMDB0000259	GCST90200454	M02342	16:58517848-59017848	-0.0699770990318739	0.170067288682077	0.680730039436788
MR-PCA	kynurenate	HMDB0000715	1-methylurate	HMDB0003099	GCST90200454	M34395	1:241463402-241963402	0.106489111786755	0.0966326537373466	0.270461998379006
MR-PCA	kynurenate	HMDB0000715	1-methylurate	HMDB0003099	GCST90200454	M34395	4:170711647-171211647	0.12740547065702	0.148415844639477	0.390651880131295
MR-PCA	kynurenate	HMDB0000715	1-methylurate	HMDB0003099	GCST90200454	M34395	16:58517848-59017848	-0.192321182482659	0.179313162819127	0.283475948418304
MR-PCA	kynurenate	HMDB0000715	acetate	HMDB0000042	GCST90200454	met-d-Acetate	1:241463402-241963402	-0.0137798394930338	0.0133012762966975	0.300212059769879
MR-PCA	kynurenate	HMDB0000715	acetate	HMDB0000042	GCST90200454	met-d-Acetate	4:170711647-171211647	-0.0203328335497346	0.028979516429051	0.482911327322535
MR-PCA	kynurenate	HMDB0000715	acetate	HMDB0000042	GCST90200454	met-d-Acetate	16:58517848-59017848	0.0405321321454168	0.035932604066589	0.259318100237433
MR-PCA	asparagine	HMDB0000168	methionine	HMDB0000696	GCST90200452	bioa_013	11:61850353-62350353	0.0630650502986001	0.0605458553702552	0.297593435321858
MR-PCA	asparagine	HMDB0000168	methionine	HMDB0000696	GCST90200452	bioa_013	14:103842789-104825326	-0.0458650599680944	0.0462955755892391	0.321831740471982
MR-PCA	alpha-ketoglutarate	HMDB0000208	beta-alanine	HMDB0000056	GCST90200455	GCST90200361	20:44931392-45517926	0.0953956353133139	0.0737037079351025	0.195557477858134
MR-PCA	asparagine	HMDB0000168	threonine	HMDB0000167	GCST90200452	bioa_019	11:61850353-62350353	0.0252770333311929	0.0622702577420859	0.684797956666086
MR-PCA	asparagine	HMDB0000168	threonine	HMDB0000167	GCST90200452	bioa_019	14:103842789-104825326	-0.111174810088515	0.0476128888753663	0.0195448311423804
MR-PCA	kynurenate	HMDB0000715	hippurate	HMDB0000714	GCST90200454	GCST90199624	1:241463402-241963402	-0.0267787012158879	0.0496973587322086	0.590000364891063
MR-PCA	kynurenate	HMDB0000715	hippurate	HMDB0000714	GCST90200454	GCST90199624	4:170711647-171211647	-0.0632691912300988	0.108220343352389	0.558794468600896
MR-PCA	kynurenate	HMDB0000715	hippurate	HMDB0000714	GCST90200454	GCST90199624	16:58517848-59017848	0.0430796788037584	0.131177962550355	0.742604425557429
MR-PCA	kynurenate	HMDB0000715	dehydroepiandrosterone sulfate (dhea-s)	HMDB0001032	GCST90200454	GCST90199673	1:241463402-241963402	0.0209722320348938	0.0497904549036998	0.673601823104055
MR-PCA	kynurenate	HMDB0000715	dehydroepiandrosterone sulfate (dhea-s)	HMDB0001032	GCST90200454	GCST90199673	4:170711647-171211647	0.0241197710209218	0.108430596069783	0.823968007738894
MR-PCA	kynurenate	HMDB0000715	dehydroepiandrosterone sulfate (dhea-s)	HMDB0001032	GCST90200454	GCST90199673	16:58517848-59017848	-0.0857675053471427	0.131429208295879	0.514029866670017
MR-PCA	alpha-ketoglutarate	HMDB0000208	n-palmitoyl-sphingosine (d18:1/16:0)	HMDB0004949	GCST90200455	GCST90200336	20:44931392-45517926	0.0988693466503598	0.0730227757272984	0.175751633385227
MR-PCA	kynurenate	HMDB0000715	3-methyl-2-oxobutyrate	HMDB0000019	GCST90200454	GCST90199677	1:241463402-241963402	-0.0296064958364213	0.0497120261389044	0.551469184345242
MR-PCA	kynurenate	HMDB0000715	3-methyl-2-oxobutyrate	HMDB0000019	GCST90200454	GCST90199677	4:170711647-171211647	-0.109776087311249	0.108254623958677	0.310556752979286
MR-PCA	kynurenate	HMDB0000715	3-methyl-2-oxobutyrate	HMDB0000019	GCST90200454	GCST90199677	16:58517848-59017848	0.0968537615856352	0.131218088873195	0.460445857054875
MR-PCA	asparagine	HMDB0000168	pyruvate	HMDB0000243	GCST90200452	M00599	11:61850353-62350353	0.0823381147558797	0.125234435202241	0.510877570893358
MR-PCA	asparagine	HMDB0000168	pyruvate	HMDB0000243	GCST90200452	M00599	14:103842789-104825326	0.0885305276588215	0.0957638484722291	0.355243171129897
MR-PCA	alpha-ketoglutarate	HMDB0000208	hypotaurine	HMDB0000965	GCST90200455	GCST90200379	20:44931392-45517926	0.0148863421830996	0.0732628603795612	0.838985871677218
MR-PCA	tryptophan	HMDB0000929	tryptophan	HMDB0000929	GCST90200441	M00054	6:111301079-112053797	0.651347000569473	0.126460085687516	2.5963601268665e-07
MR-PCA	dihydroorotate	HMDB03349	n-acetylornithine	HMDB0003357	GCST90200444	bioa_023	5:53379047-53879047	-0.0972896876774633	0.0546801259337334	0.0751985637104934
MR-PCA	dihydroorotate	HMDB03349	n-acetylornithine	HMDB0003357	GCST90200444	bioa_023	10:104381189-105206827	0.070198398537454	0.0713272777665824	0.325030337560599
MR-PCA	dihydroorotate	HMDB03349	n-acetylornithine	HMDB0003357	GCST90200444	bioa_023	10:125910495-126410495	-0.01673226967151	0.0533704668468437	0.753891877880263
MR-PCA	dihydroorotate	HMDB03349	n-acetylornithine	HMDB0003357	GCST90200444	bioa_023	11:122683181-123183181	-0.0296287086046427	0.0719037107010011	0.680294777725631
MR-PCA	dihydroorotate	HMDB03349	n-acetylornithine	HMDB0003357	GCST90200444	bioa_023	15:77921365-78954732	-0.0195994897514275	0.0247538897262483	0.42849238341003
MR-PCA	tryptophan	HMDB0000929	betaine	HMDB0000043	GCST90200441	M03141	6:111301079-112053797	-0.0483211992914994	0.126536633949703	0.702553954488434
MR-PCA	tryptophan	HMDB0000929	cholesterol	HMDB0000067	GCST90200441	M00063	6:111301079-112053797	0.169076841238734	0.126459837064898	0.181222535955456
MR-PCA	asparagine	HMDB0000168	inosine	HMDB0000195	GCST90200452	M01123	11:61850353-62350353	-0.156994197580562	0.207393786083363	0.449058235466979
MR-PCA	asparagine	HMDB0000168	inosine	HMDB0000195	GCST90200452	M01123	14:103842789-104825326	0.327569643939456	0.15854713441091	0.0388217716307668
MR-PCA	tryptophan	HMDB0000929	glutamine	HMDB0000641	GCST90200441	bioa_006	6:111301079-112053797	-0.0764994271689472	0.0372867673730082	0.0402036086657227
MR-PCA	tryptophan	HMDB0000929	phosphate	HMDB0001429	GCST90200441	M11438	6:111301079-112053797	0.104722531967667	0.126668467324153	0.408381565165984
MR-PCA	dihydroorotate	HMDB03349	glutamate	HMDB0000148	GCST90200444	bioa_007	5:53379047-53879047	-0.0397498378179248	0.0544270453161667	0.465186992365972
MR-PCA	dihydroorotate	HMDB03349	glutamate	HMDB0000148	GCST90200444	bioa_007	10:104381189-105206827	-0.0361376152678285	0.0709982242852226	0.610756971815752
MR-PCA	dihydroorotate	HMDB03349	glutamate	HMDB0000148	GCST90200444	bioa_007	10:125910495-126410495	0.0326140071918231	0.0531239054210099	0.539265964401448
MR-PCA	dihydroorotate	HMDB03349	glutamate	HMDB0000148	GCST90200444	bioa_007	11:122683181-123183181	-0.0569962718248729	0.0715726673313907	0.425833679567023
MR-PCA	dihydroorotate	HMDB03349	glutamate	HMDB0000148	GCST90200444	bioa_007	15:77921365-78954732	0.0113296258368924	0.0246402296503379	0.645658377732341
MR-PCA	tryptophan	HMDB0000929	glycerol	HMDB0000131	GCST90200441	M15122	6:111301079-112053797	-0.0093253645736734	0.126579370145974	0.941271321052772
MR-PCA	tryptophan	HMDB0000929	n-acetylornithine	HMDB0003357	GCST90200441	M15630	6:111301079-112053797	-0.147117762473692	0.128385449619514	0.251833708504865
MR-PCA	tryptophan	HMDB0000929	3-methyl-2-oxovalerate	HMDB0000491	GCST90200441	GCST90199631	4:156527528-157027528	0.203487299949567	0.0902200006890392	0.0241046807502546
MR-PCA	tryptophan	HMDB0000929	3-methyl-2-oxovalerate	HMDB0000491	GCST90200441	GCST90199631	6:111301079-112053797	0.147039185859198	0.0980477521087427	0.133700134070483
MR-PCA	alpha-ketoglutarate	HMDB0000208	docosapentaenoate (n6 dpa; 22:5n6)	HMDB0001976	GCST90200455	GCST90199796	20:44931392-45517926	0.0370376309939854	0.0764580628470005	0.628089533147387
MR-PCA	dihydroorotate	HMDB03349	phenylalanine	HMDB0000159	GCST90200444	GCST90200396	5:53379047-53879047	-0.0695132767444494	0.089845498058696	0.439109438653079
MR-PCA	dihydroorotate	HMDB03349	phenylalanine	HMDB0000159	GCST90200444	GCST90200396	10:104381189-105206827	0.175708817794162	0.110490020744208	0.11177425860203
MR-PCA	dihydroorotate	HMDB03349	phenylalanine	HMDB0000159	GCST90200444	GCST90200396	10:125910495-126410495	-0.0234009948231467	0.0892298808702814	0.79312474562445
MR-PCA	dihydroorotate	HMDB03349	phenylalanine	HMDB0000159	GCST90200444	GCST90200396	11:122683181-123183181	0.11461937579781	0.129106804779486	0.374655199940185
MR-PCA	dihydroorotate	HMDB03349	phenylalanine	HMDB0000159	GCST90200444	GCST90200396	15:77921365-78954732	0.0202379282478718	0.0478454151095989	0.672305666251629
MR-PCA	kynurenate	HMDB0000715	3-(4-hydroxyphenyl)lactate	HMDB0000755	GCST90200454	M32197	1:241463402-241963402	-0.0357445092516267	0.0813755024486146	0.660477551957152
MR-PCA	kynurenate	HMDB0000715	3-(4-hydroxyphenyl)lactate	HMDB0000755	GCST90200454	M32197	4:170711647-171211647	-0.0632309788662978	0.12496713923772	0.612870095824281
MR-PCA	kynurenate	HMDB0000715	3-(4-hydroxyphenyl)lactate	HMDB0000755	GCST90200454	M32197	16:58517848-59017848	0.538490052927507	0.150915334620882	0.0003594970308667
MR-PCA	kynurenate	HMDB0000715	betaine	HMDB0000043	GCST90200454	M03141	1:241463402-241963402	-0.127133666728018	0.0813205883691923	0.117967041952261
MR-PCA	kynurenate	HMDB0000715	betaine	HMDB0000043	GCST90200454	M03141	4:170711647-171211647	0.0732700733575181	0.124879870850884	0.557388785101814
MR-PCA	kynurenate	HMDB0000715	betaine	HMDB0000043	GCST90200454	M03141	16:58517848-59017848	0.0464116612641533	0.150886319629823	0.758391615841845
MR-PCA	kynurenate	HMDB0000715	ornithine	HMDB0000214	GCST90200454	bioa_014	1:241463402-241963402	0.057261377021109	0.039665799235476	0.148852736562676
MR-PCA	kynurenate	HMDB0000715	ornithine	HMDB0000214	GCST90200454	bioa_014	4:170711647-171211647	0.0162801273229353	0.0609179579261528	0.789279170079699
MR-PCA	kynurenate	HMDB0000715	ornithine	HMDB0000214	GCST90200454	bioa_014	16:58517848-59017848	0.0741539783597007	0.0736012483173114	0.313689854682292
MR-PCA	kynurenate	HMDB0000715	alpha-aminoadipic acid	HMDB0000510	GCST90200454	bioa_025	1:241463402-241963402	0.0211894395317866	0.0377271950616248	0.574355221734038
MR-PCA	kynurenate	HMDB0000715	alpha-aminoadipic acid	HMDB0000510	GCST90200454	bioa_025	4:170711647-171211647	0.0288270770816534	0.080054209052669	0.718776496488051
MR-PCA	kynurenate	HMDB0000715	alpha-aminoadipic acid	HMDB0000510	GCST90200454	bioa_025	16:58517848-59017848	0.0388999621345591	0.104325605201067	0.709244675002861
MR-PCA	kynurenate	HMDB0000715	hypotaurine	HMDB0000965	GCST90200454	GCST90200379	1:241463402-241963402	-0.0199802391279595	0.049839571524437	0.68850032529355
MR-PCA	kynurenate	HMDB0000715	hypotaurine	HMDB0000965	GCST90200454	GCST90200379	4:170711647-171211647	0.0612119442163189	0.10853483359999	0.572764804046136
MR-PCA	kynurenate	HMDB0000715	hypotaurine	HMDB0000965	GCST90200454	GCST90200379	16:58517848-59017848	-0.203646215004459	0.131548603760235	0.121605868632845
MR-PCA	asparagine	HMDB0000168	1-methylxanthine	HMDB0010738	GCST90200452	M34389	11:61850353-62350353	-0.0662177317090645	0.147817238257941	0.654174635482312
MR-PCA	asparagine	HMDB0000168	1-methylxanthine	HMDB0010738	GCST90200452	M34389	14:103842789-104825326	0.0464169068910891	0.113031972156896	0.681327069919998
MR-PCA	asparagine	HMDB0000168	kynurenine	HMDB0000684	GCST90200452	bioa_027	11:61850353-62350353	-0.0318561675047649	0.0606134126418009	0.599191864115723
MR-PCA	asparagine	HMDB0000168	kynurenine	HMDB0000684	GCST90200452	bioa_027	14:103842789-104825326	0.0006615866902474	0.0463457337403006	0.988610561624054
MR-PCA	kynurenate	HMDB0000715	isoleucine	HMDB0000172	GCST90200454	GCST90200399	1:241463402-241963402	0.0702880464744987	0.0497090541161509	0.157365186875851
MR-PCA	kynurenate	HMDB0000715	isoleucine	HMDB0000172	GCST90200454	GCST90200399	4:170711647-171211647	-0.0137512739563941	0.108251477954552	0.898916005707947
MR-PCA	kynurenate	HMDB0000715	isoleucine	HMDB0000172	GCST90200454	GCST90200399	16:58517848-59017848	0.179265523346997	0.131205584288012	0.171846414702477
MR-PCA	kynurenate	HMDB0000715	7-methylxanthine	HMDB0001991	GCST90200454	GCST90199754	1:241463402-241963402	-0.0429600382902989	0.0504342482137003	0.394323503108385
MR-PCA	kynurenate	HMDB0000715	7-methylxanthine	HMDB0001991	GCST90200454	GCST90199754	4:170711647-171211647	-0.0119056241498559	0.109834562079296	0.913681595942853
MR-PCA	kynurenate	HMDB0000715	7-methylxanthine	HMDB0001991	GCST90200454	GCST90199754	16:58517848-59017848	0.0337767518899308	0.133134397658754	0.799724112056607
MR-PCA	asparagine	HMDB0000168	glycine	HMDB0000123	GCST90200452	bioa_008	11:61850353-62350353	-0.0412262453889939	0.0378043492489866	0.27548593640316
MR-PCA	asparagine	HMDB0000168	glycine	HMDB0000123	GCST90200452	bioa_008	14:103842789-104825326	-0.0474207325943834	0.0290193196524221	0.102235956906732
MR-PCA	asparagine	HMDB0000168	threonine	HMDB0000167	GCST90200452	M01284	11:61850353-62350353	-0.0584827718751896	0.141275760143614	0.678902062762833
MR-PCA	asparagine	HMDB0000168	threonine	HMDB0000167	GCST90200452	M01284	14:103842789-104825326	-0.0272822912137774	0.108034036937132	0.800628167540654
MR-PCA	asparagine	HMDB0000168	acetone	HMDB0001659	GCST90200452	met-d-Acetone	2:211293055-211793055	0.0112260445474098	0.0336053003742958	0.738337473867152
MR-PCA	asparagine	HMDB0000168	acetone	HMDB0001659	GCST90200452	met-d-Acetone	7:97139584-97639584	0.0003583024259971	0.0297251974302083	0.990382669393017
MR-PCA	asparagine	HMDB0000168	acetone	HMDB0001659	GCST90200452	met-d-Acetone	11:61850353-62350353	-0.022394034841132	0.0269336402509591	0.40571821231686
MR-PCA	asparagine	HMDB0000168	acetone	HMDB0001659	GCST90200452	met-d-Acetone	14:103842789-104825326	0.0009730748301562	0.0101040725746175	0.923278173419741
MR-PCA	dihydroorotate	HMDB03349	serine	HMDB0000187	GCST90200444	bioa_018	5:53379047-53879047	-0.106889981771686	0.0544456295352666	0.0496179862689474
MR-PCA	dihydroorotate	HMDB03349	serine	HMDB0000187	GCST90200444	bioa_018	10:104381189-105206827	-0.0795554438329316	0.0710247472963394	0.26266740485225
MR-PCA	dihydroorotate	HMDB03349	serine	HMDB0000187	GCST90200444	bioa_018	10:125910495-126410495	0.0727998125066289	0.0531420284275748	0.170714901707219
MR-PCA	dihydroorotate	HMDB03349	serine	HMDB0000187	GCST90200444	bioa_018	11:122683181-123183181	0.0145876379942557	0.0715977618495893	0.838553298644749
MR-PCA	dihydroorotate	HMDB03349	serine	HMDB0000187	GCST90200444	bioa_018	15:77921365-78954732	-0.0220513988111837	0.0246488190060123	0.370988687186948
MR-PCA	dihydroorotate	HMDB03349	hydroxy-n6,n6,n6-trimethyllysine*	HMDB01422	GCST90200444	GCST90200240	5:53379047-53879047	0.0443651812038259	0.0900509204550341	0.62224739328901
MR-PCA	dihydroorotate	HMDB03349	hydroxy-n6,n6,n6-trimethyllysine*	HMDB01422	GCST90200444	GCST90200240	10:104381189-105206827	-0.035196167965848	0.110745794442356	0.750628742607873
MR-PCA	dihydroorotate	HMDB03349	hydroxy-n6,n6,n6-trimethyllysine*	HMDB01422	GCST90200444	GCST90200240	10:125910495-126410495	-0.0384696380792255	0.0894341747648111	0.667090371067393
MR-PCA	dihydroorotate	HMDB03349	hydroxy-n6,n6,n6-trimethyllysine*	HMDB01422	GCST90200444	GCST90200240	11:122683181-123183181	-0.0021072894197979	0.129400341803061	0.987006994299039
MR-PCA	dihydroorotate	HMDB03349	hydroxy-n6,n6,n6-trimethyllysine*	HMDB01422	GCST90200444	GCST90200240	15:77921365-78954732	0.0559714488507017	0.0479551265055954	0.243144553770798
MR-PCA	orotidine	HMDB0000788	valine	HMDB0000883	GCST90200681	M01649	3:124271035-124771035	0.110338830076053	0.156037540866096	0.479485679148254
MR-PCA	orotidine	HMDB0000788	valine	HMDB0000883	GCST90200681	M01649	17:72554076-74203469	-0.0255354358584551	0.0419807247295716	0.543011251225335
MR-PCA	orotidine	HMDB0000788	1,7-dimethylurate	HMDB0011103	GCST90200681	M34400	3:124271035-124771035	0.0792888640118282	0.17746596003373	0.655031380701616
MR-PCA	orotidine	HMDB0000788	1,7-dimethylurate	HMDB0011103	GCST90200681	M34400	17:72554076-74203469	-0.0808971696911779	0.047742346347028	0.0901792049699224
MR-PCA	orotidine	HMDB0000788	citrulline	HMDB0000904	GCST90200681	bioa_005	3:124271035-124771035	-0.0919559330439768	0.0758779090812806	0.225553209981534
MR-PCA	orotidine	HMDB0000788	citrulline	HMDB0000904	GCST90200681	bioa_005	17:72554076-74203469	0.043234930175317	0.0204732031010384	0.0347052005711732
MR-PCA	orotidine	HMDB0000788	alpha-ketoglutarate	HMDB0000208	GCST90200681	M33453	3:124271035-124771035	-0.101086585327776	0.17704238367406	0.56801731580893
MR-PCA	orotidine	HMDB0000788	alpha-ketoglutarate	HMDB0000208	GCST90200681	M33453	17:72554076-74203469	0.0148359774511363	0.0476419446267181	0.755492152041904
MR-PCA	orotidine	HMDB0000788	creatine	HMDB0000064	GCST90200681	M27718	3:124271035-124771035	0.146650125233207	0.155892332240263	0.346851357734124
MR-PCA	orotidine	HMDB0000788	creatine	HMDB0000064	GCST90200681	M27718	17:72554076-74203469	0.0212863100080718	0.0419406674013018	0.611780264721422
MR-PCA	orotidine	HMDB0000788	tryptophan	HMDB0000929	GCST90200681	M00054	3:124271035-124771035	-0.0786648972895312	0.156086649148718	0.614273865339098
MR-PCA	orotidine	HMDB0000788	tryptophan	HMDB0000929	GCST90200681	M00054	17:72554076-74203469	-0.0171987906146903	0.0419926534735985	0.68212386182858
MR-PCA	orotidine	HMDB0000788	serine	HMDB0000187	GCST90200681	bioa_018	3:124271035-124771035	0.0985797997740251	0.0758565811526743	0.193753529284269
MR-PCA	orotidine	HMDB0000788	serine	HMDB0000187	GCST90200681	bioa_018	17:72554076-74203469	-0.0230189062690366	0.0204690521516738	0.260770789148257
MR-PCA	orotidine	HMDB0000788	urate	HMDB0000289	GCST90200681	M01604	3:124271035-124771035	0.0516205081196726	0.155914747325454	0.740582829769842
MR-PCA	orotidine	HMDB0000788	urate	HMDB0000289	GCST90200681	M01604	17:72554076-74203469	0.0294210260617387	0.0419451123142569	0.483042648979925
MR-PCA	bilirubin (z,z)	HMDB0000054	adenosine 5'-monophosphate (amp)	HMDB0000045	GCST90200704	GCST90200356	2:233988949-235124783	0.0158882736897738	0.0225265772339305	0.480615860936048
MR-PCA	bilirubin (z,z)	HMDB0000054	adenosine 5'-monophosphate (amp)	HMDB0000045	GCST90200704	GCST90200356	12:21093886-21593886	0.0406974229298813	0.0992087179139853	0.681644403303264
MR-PCA	orotidine	HMDB0000788	lactate	HMDB0000190	GCST90200681	met-d-Lactate	3:124271035-124771035	0.0405003499730434	0.0354094849660283	0.252718526527063
MR-PCA	orotidine	HMDB0000788	lactate	HMDB0000190	GCST90200681	met-d-Lactate	16:20142332-20642332	-0.0136709881131501	0.0318416876544128	0.667674030289119
MR-PCA	orotidine	HMDB0000788	lactate	HMDB0000190	GCST90200681	met-d-Lactate	17:72554076-74203469	0.004342838823729	0.0070868214888372	0.54000536079972
MR-PCA	5-acetylamino-6-formylamino-3-methyluracil	HMDB0011105	2-hydroxyglutarate	HMDB0059655	GCST90200680	M37253	8:17743764-18765840	-0.0132973959600264	0.0380888312671395	0.727002707166679
MR-PCA	5-acetylamino-6-formylamino-3-methyluracil	HMDB0011105	cystine	HMDB0000192	GCST90200680	M31454	8:17743764-18765840	0.0469722397838225	0.0659050995396384	0.476015683091843
MR-PCA	5-acetylamino-6-formylamino-3-methyluracil	HMDB0011105	3-(4-hydroxyphenyl)lactate	HMDB0000755	GCST90200680	M32197	8:17743764-18765840	-0.039917478756186	0.0342251588525426	0.243485190466305
MR-PCA	5-acetylamino-6-formylamino-3-methyluracil	HMDB0011105	glutamate	HMDB0000148	GCST90200680	bioa_007	8:17743764-18765840	-0.0041310845138268	0.0166574122116577	0.804132256891968
MR-PCA	orotidine	HMDB0000788	aspartate	HMDB0000191	GCST90200681	GCST90200370	3:124271035-124771035	-0.031300770468243	0.131954532714392	0.812494844345313
MR-PCA	orotidine	HMDB0000788	aspartate	HMDB0000191	GCST90200681	GCST90200370	16:20142332-20642332	0.0102774657533559	0.109950720419584	0.92552749473085
MR-PCA	orotidine	HMDB0000788	aspartate	HMDB0000191	GCST90200681	GCST90200370	17:72554076-74203469	0.0101388564792323	0.0264353653297206	0.701324003818601
MR-PCA	orotidine	HMDB0000788	3-hydroxybutyrate (bhba)	HMDB0000011	GCST90200681	GCST90200367	3:124271035-124771035	0.0698335718679545	0.131643726634718	0.595783343584093
MR-PCA	orotidine	HMDB0000788	3-hydroxybutyrate (bhba)	HMDB0000011	GCST90200681	GCST90200367	16:20142332-20642332	0.201207364236031	0.109692236902337	0.0666109699392268
MR-PCA	orotidine	HMDB0000788	3-hydroxybutyrate (bhba)	HMDB0000011	GCST90200681	GCST90200367	17:72554076-74203469	-0.0081106179277139	0.0263731644753873	0.758437722194964
MR-PCA	orotidine	HMDB0000788	hypotaurine	HMDB0000965	GCST90200681	GCST90200379	3:124271035-124771035	0.162345806501783	0.132285660139901	0.21973366915503
MR-PCA	orotidine	HMDB0000788	hypotaurine	HMDB0000965	GCST90200681	GCST90200379	16:20142332-20642332	0.316254780983372	0.110217723487134	0.0041129801298041
MR-PCA	orotidine	HMDB0000788	hypotaurine	HMDB0000965	GCST90200681	GCST90200379	17:72554076-74203469	0.0259851099008116	0.0264994527911411	0.326794753777697
MR-PCA	orotidine	HMDB0000788	anthranilate	HMDB0001123	GCST90200681	GCST90200324	3:124271035-124771035	-0.135013424904313	0.157764723840969	0.392114116230911
MR-PCA	orotidine	HMDB0000788	anthranilate	HMDB0001123	GCST90200681	GCST90200324	16:20142332-20642332	0.154082980124187	0.131463338655337	0.241172786402958
MR-PCA	orotidine	HMDB0000788	anthranilate	HMDB0001123	GCST90200681	GCST90200324	17:72554076-74203469	-0.0158993244916971	0.0316061860496354	0.614932842693506
MR-PCA	orotidine	HMDB0000788	glutamine	HMDB0000641	GCST90200681	GCST90200419	3:124271035-124771035	0.122537052234978	0.131953569970226	0.353076906636165
MR-PCA	orotidine	HMDB0000788	glutamine	HMDB0000641	GCST90200681	GCST90200419	16:20142332-20642332	-0.213426304179684	0.109949452949521	0.052242375855272
MR-PCA	orotidine	HMDB0000788	glutamine	HMDB0000641	GCST90200681	GCST90200419	17:72554076-74203469	0.0134772268607094	0.0264353707468446	0.610179000001727
MR-PCA	orotidine	HMDB0000788	glycochenodeoxycholate	HMDB0000637	GCST90200681	GCST90200342	3:124271035-124771035	-0.219958197481754	0.132670042958292	0.097330754424669
MR-PCA	orotidine	HMDB0000788	glycochenodeoxycholate	HMDB0000637	GCST90200681	GCST90200342	16:20142332-20642332	0.0726417457013429	0.110542051357138	0.51109007475449
MR-PCA	orotidine	HMDB0000788	glycochenodeoxycholate	HMDB0000637	GCST90200681	GCST90200342	17:72554076-74203469	0.0326080212096269	0.0265763656696887	0.219839271863497
MR-PCA	orotidine	HMDB0000788	cholesterol	HMDB0000067	GCST90200681	GCST90200368	3:124271035-124771035	-0.026197199749633	0.1319151992579	0.842582525845044
MR-PCA	orotidine	HMDB0000788	cholesterol	HMDB0000067	GCST90200681	GCST90200368	16:20142332-20642332	0.150083966524971	0.109919415526427	0.17212737371635
MR-PCA	orotidine	HMDB0000788	cholesterol	HMDB0000067	GCST90200681	GCST90200368	17:72554076-74203469	-0.014165052932233	0.0264262767791869	0.591943680600062
MR-PCA	orotidine	HMDB0000788	retinol (vitamin a)	HMDB0000305	GCST90200681	GCST90200405	3:124271035-124771035	0.223811705789653	0.131985456288089	0.0899370129073597
MR-PCA	orotidine	HMDB0000788	retinol (vitamin a)	HMDB0000305	GCST90200681	GCST90200405	16:20142332-20642332	0.451776709730197	0.109956045997013	3.97887785670285e-05
MR-PCA	orotidine	HMDB0000788	retinol (vitamin a)	HMDB0000305	GCST90200681	GCST90200405	17:72554076-74203469	-0.0335788916878904	0.0264429263723145	0.204133463464501
MR-PCA	orotidine	HMDB0000788	cytosine	HMDB0000630	GCST90200681	GCST90200433	3:124271035-124771035	0.365878346642047	0.143355852508819	0.0107033178418101
MR-PCA	orotidine	HMDB0000788	cytosine	HMDB0000630	GCST90200681	GCST90200433	16:20142332-20642332	0.0942863523147751	0.119471019262264	0.429995983299511
MR-PCA	orotidine	HMDB0000788	cytosine	HMDB0000630	GCST90200681	GCST90200433	17:72554076-74203469	0.0337693618710992	0.028723477394417	0.239726336947619
MR-PCA	orotidine	HMDB0000788	3-(4-hydroxyphenyl)lactate	HMDB0000755	GCST90200681	GCST90200371	3:124271035-124771035	-0.107493973050928	0.131908107461305	0.415120629398501
MR-PCA	orotidine	HMDB0000788	3-(4-hydroxyphenyl)lactate	HMDB0000755	GCST90200681	GCST90200371	16:20142332-20642332	0.340530442067104	0.109908709578185	0.0019463257628825
MR-PCA	orotidine	HMDB0000788	3-(4-hydroxyphenyl)lactate	HMDB0000755	GCST90200681	GCST90200371	17:72554076-74203469	-0.0216703631126496	0.0264243129654893	0.412163760739426
MR-PCA	orotidine	HMDB0000788	biliverdin	HMDB0001008	GCST90200681	GCST90200706	3:124271035-124771035	-0.0982804313275657	0.131883842995381	0.45614811183726
MR-PCA	orotidine	HMDB0000788	biliverdin	HMDB0001008	GCST90200681	GCST90200706	16:20142332-20642332	-0.124566182070267	0.109891843940815	0.256989916277335
MR-PCA	orotidine	HMDB0000788	biliverdin	HMDB0001008	GCST90200681	GCST90200706	17:72554076-74203469	0.063142671386141	0.0264140649747368	0.0168257109727843
MR-PCA	orotidine	HMDB0000788	glycine	HMDB0000123	GCST90200681	GCST90200707	3:124271035-124771035	0.0827886753868121	0.131884900318128	0.530178012766947
MR-PCA	orotidine	HMDB0000788	glycine	HMDB0000123	GCST90200681	GCST90200707	16:20142332-20642332	-0.185380657049043	0.109889416541785	0.0916082316705753
MR-PCA	orotidine	HMDB0000788	glycine	HMDB0000123	GCST90200681	GCST90200707	17:72554076-74203469	0.061488108413885	0.0264115459592135	0.0199080239339386
MR-PCA	orotidine	HMDB0000788	glycochenodeoxycholate	HMDB0000637	GCST90200681	M32346	3:124271035-124771035	-0.140925868675198	0.163697858352464	0.389298564521978
MR-PCA	orotidine	HMDB0000788	glycochenodeoxycholate	HMDB0000637	GCST90200681	M32346	17:72554076-74203469	0.0322145072961463	0.0440394287129962	0.464478446479269
MR-PCA	orotidine	HMDB0000788	acetylphosphate	HMDB0001494	GCST90200681	M15488	3:124271035-124771035	-0.171440436372658	0.156191433925921	0.27236599582984
MR-PCA	orotidine	HMDB0000788	acetylphosphate	HMDB0001494	GCST90200681	M15488	17:72554076-74203469	-0.0407637800747042	0.0420196763384698	0.331990812602809
MR-PCA	orotidine	HMDB0000788	4-acetamidobutanoate	HMDB0003681	GCST90200681	M01558	3:124271035-124771035	0.0503956701519528	0.165741152409833	0.76108027110272
MR-PCA	orotidine	HMDB0000788	4-acetamidobutanoate	HMDB0003681	GCST90200681	M01558	17:72554076-74203469	0.0288134325947892	0.0445874478755206	0.518134971468579
MR-PCA	orotidine	HMDB0000788	heme	HMDB0003178	GCST90200681	M32593	3:124271035-124771035	0.026376798096579	0.173457591739559	0.879135808175519
MR-PCA	orotidine	HMDB0000788	heme	HMDB0003178	GCST90200681	M32593	17:72554076-74203469	0.0382884311728467	0.0466667401770401	0.411951022692168
MR-PCA	orotidine	HMDB0000788	3-methyl-2-oxobutyrate	HMDB0000019	GCST90200681	M21047	3:124271035-124771035	-0.0247020335396833	0.157725990928718	0.875549392129941
MR-PCA	orotidine	HMDB0000788	3-methyl-2-oxobutyrate	HMDB0000019	GCST90200681	M21047	17:72554076-74203469	0.0226657926533067	0.0424317025305307	0.593223105910904
MR-PCA	bilirubin (z,z)	HMDB0000054	gluconate	HMDB0000625	GCST90200704	GCST90200373	2:233988949-235124783	-0.0205673041892575	0.0226825364722334	0.364541015844537
MR-PCA	bilirubin (z,z)	HMDB0000054	gluconate	HMDB0000625	GCST90200704	GCST90200373	12:21093886-21593886	-0.0161241385375634	0.0998916459247568	0.871765540101475
MR-PCA	orotidine	HMDB0000788	taurine	HMDB0000251	GCST90200681	bioa_034	3:124271035-124771035	-0.0691164317323906	0.0800359939586496	0.387825877581121
MR-PCA	orotidine	HMDB0000788	taurine	HMDB0000251	GCST90200681	bioa_034	16:20142332-20642332	0.197975055353117	0.0634799279732774	0.0018164883115908
MR-PCA	orotidine	HMDB0000788	taurine	HMDB0000251	GCST90200681	bioa_034	17:72554076-74203469	-0.0182210013122466	0.0155814603575279	0.242241435452792
MR-PCA	orotidine	HMDB0000788	glycine	HMDB0000123	GCST90200681	met-d-Gly	3:124271035-124771035	-0.0257162566150209	0.035383188341365	0.467352719732813
MR-PCA	orotidine	HMDB0000788	glycine	HMDB0000123	GCST90200681	met-d-Gly	16:20142332-20642332	0.0417179163141779	0.031817813109159	0.189807190218113
MR-PCA	orotidine	HMDB0000788	glycine	HMDB0000123	GCST90200681	met-d-Gly	17:72554076-74203469	-0.0102449292181237	0.0070814814197473	0.147975027522114
MR-PCA	orotidine	HMDB0000788	adenosine 5'-monophosphate (amp)	HMDB0000045	GCST90200681	GCST90200356	3:124271035-124771035	0.179518170244389	0.132233535580418	0.174595631341445
MR-PCA	orotidine	HMDB0000788	adenosine 5'-monophosphate (amp)	HMDB0000045	GCST90200681	GCST90200356	16:20142332-20642332	0.0289843576766634	0.110186356140166	0.792513183599391
MR-PCA	orotidine	HMDB0000788	adenosine 5'-monophosphate (amp)	HMDB0000045	GCST90200681	GCST90200356	17:72554076-74203469	0.0165425406386205	0.0264901824831017	0.532313603440488
MR-PCA	orotidine	HMDB0000788	n-stearoyl-sphingosine (d18:1/18:0)*	HMDB0004950	GCST90200681	GCST90200341	3:124271035-124771035	-0.0061591614184163	0.131951321815521	0.96277024148316
MR-PCA	orotidine	HMDB0000788	n-stearoyl-sphingosine (d18:1/18:0)*	HMDB0004950	GCST90200681	GCST90200341	16:20142332-20642332	0.0743341385979886	0.109943878484152	0.498970906714906
MR-PCA	orotidine	HMDB0000788	n-stearoyl-sphingosine (d18:1/18:0)*	HMDB0004950	GCST90200681	GCST90200341	17:72554076-74203469	0.002118098657124	0.0264334965742541	0.936134387138347
MR-PCA	orotidine	HMDB0000788	creatine	HMDB0000064	GCST90200681	GCST90200323	3:124271035-124771035	-0.223769617615274	0.13169978799612	0.0893024778548525
MR-PCA	orotidine	HMDB0000788	creatine	HMDB0000064	GCST90200681	GCST90200323	16:20142332-20642332	-0.215934002034652	0.109729104217805	0.0490815398115218
MR-PCA	orotidine	HMDB0000788	creatine	HMDB0000064	GCST90200681	GCST90200323	17:72554076-74203469	-0.0166475629135938	0.0263832167300464	0.528046641950748
MR-PCA	orotidine	HMDB0000788	kynurenate	HMDB0000715	GCST90200681	GCST90200454	3:124271035-124771035	0.0222403534894447	0.132052605784755	0.866252555673739
MR-PCA	orotidine	HMDB0000788	kynurenate	HMDB0000715	GCST90200681	GCST90200454	16:20142332-20642332	0.575406448193683	0.109998697006474	1.68568444361999e-07
MR-PCA	orotidine	HMDB0000788	kynurenate	HMDB0000715	GCST90200681	GCST90200454	17:72554076-74203469	-0.0193019736822233	0.0264528551936248	0.465589176414949
MR-PCA	orotidine	HMDB0000788	phenylpyruvate	HMDB0000205	GCST90200681	GCST90200365	3:124271035-124771035	0.0139419522280342	0.132048069490475	0.915913688637025
MR-PCA	orotidine	HMDB0000788	phenylpyruvate	HMDB0000205	GCST90200681	GCST90200365	16:20142332-20642332	0.192106185530703	0.110030530412864	0.0808221976128068
MR-PCA	orotidine	HMDB0000788	phenylpyruvate	HMDB0000205	GCST90200681	GCST90200365	17:72554076-74203469	0.0058990438991723	0.0264535592371471	0.823538443035507
MR-PCA	orotidine	HMDB0000788	betaine	HMDB0000043	GCST90200681	GCST90200425	3:124271035-124771035	-0.0004999476989421	0.132124195536622	0.996980873967387
MR-PCA	orotidine	HMDB0000788	betaine	HMDB0000043	GCST90200681	GCST90200425	16:20142332-20642332	-0.0642528279312874	0.110093085136532	0.559474157866027
MR-PCA	orotidine	HMDB0000788	betaine	HMDB0000043	GCST90200681	GCST90200425	17:72554076-74203469	0.0082227859469785	0.0264683462511856	0.756055389074083
MR-PCA	orotidine	HMDB0000788	eicosapentaenoate (epa; 20:5n3)	HMDB0001999	GCST90200681	GCST90200349	3:124271035-124771035	-0.229088457056348	0.131921313406898	0.0824659617018621
MR-PCA	orotidine	HMDB0000788	eicosapentaenoate (epa; 20:5n3)	HMDB0001999	GCST90200681	GCST90200349	16:20142332-20642332	-0.0115207588884154	0.109925636782672	0.916530524246616
MR-PCA	orotidine	HMDB0000788	eicosapentaenoate (epa; 20:5n3)	HMDB0001999	GCST90200681	GCST90200349	17:72554076-74203469	-0.0380024997197518	0.02642723570906	0.150432607192979
MR-PCA	orotidine	HMDB0000788	mannose	HMDB0000169	GCST90200681	GCST90200435	3:124271035-124771035	0.142993275673781	0.132286884657942	0.279726862306519
MR-PCA	orotidine	HMDB0000788	mannose	HMDB0000169	GCST90200681	GCST90200435	16:20142332-20642332	0.132641606044689	0.110228082292766	0.228845669152826
MR-PCA	orotidine	HMDB0000788	mannose	HMDB0000169	GCST90200681	GCST90200435	17:72554076-74203469	0.0206873902904743	0.026500020327635	0.43500505841415
MR-PCA	glutamine	HMDB0000641	citrate	HMDB0000094	M00053	M01564	12:56615040-57115040	-0.111843613825349	0.110066439020533	0.309559684612986
MR-PCA	glutamine	HMDB0000641	biliverdin	HMDB0001008	M00053	M02137	12:56615040-57115040	-0.101620737722789	0.119458831822989	0.394949467958974
MR-PCA	glutamine	HMDB0000641	pantothenate	HMDB0000210	M00053	M01508	12:56615040-57115040	-0.128063373408262	0.111625235313719	0.251273418204593
MR-PCA	glutamine	HMDB0000641	arginine	HMDB0000517	M00053	M01638	12:56615040-57115040	-0.198660353870542	0.11205892878692	0.0762584735448781
MR-PCA	glutamine	HMDB0000641	creatinine	HMDB0000562	M00053	met-d-Creatinine	12:56615040-57115040	-0.0205111430732889	0.0284737256988741	0.471307478171772
MR-PCA	choline phosphate	HMDB0001565	citrate	HMDB0000094	GCST90200363	met-d-Citrate	1:21573292-22142120	-0.0015565495402177	0.0164461755366622	0.924596744718998
MR-PCA	choline phosphate	HMDB0001565	citrate	HMDB0000094	GCST90200363	met-d-Citrate	22:24245541-24745541	-0.0779019980448315	0.0334266085455679	0.0197777077927312
MR-PCA	docosahexaenoate (dha; 22:6n3)	HMDB0002183	3-aminoisobutyrate	HMDB0002166	GCST90199651	GCST90200310	11:61376206-61876206	-0.0623158350267245	0.12309180280825	0.612677680930677
MR-PCA	creatine	HMDB0000064	hippurate	HMDB0000714	M27718	M15753	2:211346498-211846498	-0.328227649495658	0.127295915897618	0.0099241287421778
MR-PCA	dehydroepiandrosterone sulfate (dhea-s)	HMDB0001032	n1-methyl-2-pyridone-5-carboxamide	HMDB0004193	GCST90199673	GCST90199778	5:77737524-78237524	0.175289137583701	0.0904351600853131	0.0525884299777947
MR-PCA	dehydroepiandrosterone sulfate (dhea-s)	HMDB0001032	n1-methyl-2-pyridone-5-carboxamide	HMDB0004193	GCST90199673	GCST90199778	7:98825038-100067196	-0.0671742051572881	0.0787216195420456	0.393485585038662
MR-PCA	dehydroepiandrosterone sulfate (dhea-s)	HMDB0001032	n1-methyl-2-pyridone-5-carboxamide	HMDB0004193	GCST90199673	GCST90199778	13:22064146-22564146	0.148270641748829	0.0801160044900655	0.0642128098853876
MR-PCA	dehydroepiandrosterone sulfate (dhea-s)	HMDB0001032	n1-methyl-2-pyridone-5-carboxamide	HMDB0004193	GCST90199673	GCST90199778	16:81331584-81831584	-0.154081390292004	0.0917099686103827	0.0929389808246915
MR-PCA	serine	HMDB0000187	alpha-tocopherol	HMDB0001893	GCST90200415	M01561	1:119778579-120514573	0.112830061582581	0.0823308312730995	0.170547330086171
MR-PCA	serine	HMDB0000187	alpha-tocopherol	HMDB0001893	GCST90200415	M01561	2:211290507-212040821	-0.0854837391197667	0.114429046899533	0.455035913867057
MR-PCA	serine	HMDB0000187	alpha-tocopherol	HMDB0001893	GCST90200415	M01561	7:55905219-56847625	-0.242442438680645	0.134980281114826	0.0724734833552391
MR-PCA	citrulline	HMDB0000904	alpha-ketoglutarate	HMDB0000208	M02132	M33453	10:97115163-97871266	-0.174163240834024	0.148278341605397	0.24016692871698
MR-PCA	arachidonate (20:4n6)	HMDB0001043	choline phosphate	HMDB0001565	GCST90200358	GCST90200363	11:61052244-62029047	0.0029092597714368	0.0487240488069617	0.952387476448063
MR-PCA	sphinganine	HMDB0000269	kynurenate	HMDB0000715	GCST90200374	GCST90200454	3:56598999-57098999	-0.0053747193841384	0.0818500317070061	0.947644177789822
MR-PCA	citrate	HMDB0000094	isoleucine	HMDB0000172	GCST90200304	M01125	5:14503745-15117020	0.0186936571423006	0.120985525277143	0.877206430383272
MR-PCA	citrate	HMDB0000094	isoleucine	HMDB0000172	GCST90200304	M01125	17:6357018-6961881	-0.0294770961455249	0.0758893600765009	0.697703774665375
MR-PCA	citrate	HMDB0000094	isoleucine	HMDB0000172	GCST90200304	M01125	22:19003274-19503274	-0.126916093843017	0.11313848607908	0.261957484516278
MR-PCA	spermidine	HMDB0001257	arachidonate (20:4n6)	HMDB0001043	bioa_033	GCST90200358	1:247760300-248289451	0.087305509961483	0.0813506094570256	0.28318119278791
MR-PCA	spermidine	HMDB0001257	arachidonate (20:4n6)	HMDB0001043	bioa_033	GCST90200358	19:54070939-54570939	0.080975057287659	0.105680366598564	0.443541768977152
MR-PCA	pyruvate	HMDB0000243	1,7-dimethylurate	HMDB0011103	met-d-Pyruvate	M34400	1:154991807-156271079	0.256536548982507	0.426018856527478	0.547059773451666
MR-PCA	pyruvate	HMDB0000243	1,7-dimethylurate	HMDB0011103	met-d-Pyruvate	M34400	1:207429229-207929229	0.712411922682388	0.684537417108238	0.298005421943781
MR-PCA	pyruvate	HMDB0000243	1,7-dimethylurate	HMDB0011103	met-d-Pyruvate	M34400	2:27480940-28253616	-0.0182798678429634	0.557717447284947	0.973853044439509
MR-PCA	pyruvate	HMDB0000243	1,7-dimethylurate	HMDB0011103	met-d-Pyruvate	M34400	2:60468043-60968043	0.338813598831889	0.594572924690489	0.568783754708042
MR-PCA	pyruvate	HMDB0000243	1,7-dimethylurate	HMDB0011103	met-d-Pyruvate	M34400	2:173097338-173854224	0.395350665699271	0.24213296304144	0.102514574273835
MR-PCA	pyruvate	HMDB0000243	1,7-dimethylurate	HMDB0011103	met-d-Pyruvate	M34400	3:56611222-57111222	0.0335726408855014	0.478591933127502	0.94407524037723
MR-PCA	pyruvate	HMDB0000243	1,7-dimethylurate	HMDB0011103	met-d-Pyruvate	M34400	5:131157493-131957429	1.12885284196713	0.517974169156485	0.0293048410779064
MR-PCA	pyruvate	HMDB0000243	1,7-dimethylurate	HMDB0011103	met-d-Pyruvate	M34400	8:106322270-106822270	0.13558075176693	0.573144313826488	0.813001223817114
MR-PCA	pyruvate	HMDB0000243	1,7-dimethylurate	HMDB0011103	met-d-Pyruvate	M34400	9:135611502-136391870	-0.421464096026172	0.428907918423047	0.325782332689118
MR-PCA	pyruvate	HMDB0000243	1,7-dimethylurate	HMDB0011103	met-d-Pyruvate	M34400	10:2869150-3388009	0.134503321484405	0.219007220665083	0.539116098945372
MR-PCA	pyruvate	HMDB0000243	1,7-dimethylurate	HMDB0011103	met-d-Pyruvate	M34400	11:56961646-57461646	-0.795136851544881	0.722922464577487	0.271379050477945
MR-PCA	pyruvate	HMDB0000243	1,7-dimethylurate	HMDB0011103	met-d-Pyruvate	M34400	12:48145900-49077761	-0.22616266149453	0.236023870181789	0.337952114820317
MR-PCA	pyruvate	HMDB0000243	1,7-dimethylurate	HMDB0011103	met-d-Pyruvate	M34400	16:69379588-70929689	0.482112521250665	0.391070070511816	0.217649114249768
MR-PCA	pyruvate	HMDB0000243	1,7-dimethylurate	HMDB0011103	met-d-Pyruvate	M34400	18:43532791-44032791	-0.16353054245594	0.794427361750067	0.836910374165382
MR-PCA	pyruvate	HMDB0000243	1,7-dimethylurate	HMDB0011103	met-d-Pyruvate	M34400	21:45449580-45972811	0.155058860037954	0.361394169254563	0.667881417902905
MR-PCA	citrulline	HMDB0000904	histidine	HMDB0000177	GCST90200403	GCST90200377	2:211084708-211584708	0.0769570583160874	0.0958199222236723	0.421892336675155
MR-PCA	citrulline	HMDB0000904	histidine	HMDB0000177	GCST90200403	GCST90200377	9:133044244-133573675	-0.0105873756669858	0.0924090017697133	0.908785304842466
MR-PCA	serine	HMDB0000187	uridine	HMDB0000296	GCST90200415	GCST90200407	1:119778579-120514573	0.0153503220894694	0.0671912043073253	0.819290736818286
MR-PCA	serine	HMDB0000187	uridine	HMDB0000296	GCST90200415	GCST90200407	2:211290507-212040821	0.0590738006389828	0.0801162766512972	0.460909047239227
MR-PCA	serine	HMDB0000187	uridine	HMDB0000296	GCST90200415	GCST90200407	7:55905219-56847625	-0.0495879103552437	0.0929876543122176	0.593843833678287
MR-PCA	tyrosine	HMDB0000158	acetone	HMDB0001659	M01299	met-d-Acetone	1:154514715-155014715	0.109007661632964	0.0370193716594407	0.0032336057652697
MR-PCA	tyrosine	HMDB0000158	acetone	HMDB0001659	M01299	met-d-Acetone	6:111242119-112061922	0.0447279400249336	0.0331221021369511	0.176889130794783
MR-PCA	tyrosine	HMDB0000158	acetone	HMDB0001659	M01299	met-d-Acetone	16:71357384-72149586	-0.0103000079693974	0.0329725997817504	0.754751120118439
MR-PCA	kynurenine	HMDB0000684	myo-inositol	HMDB0000211	GCST90199636	GCST90200401	1:241463402-241963402	0.0105468848177219	0.074572777564193	0.887529653286372
MR-PCA	kynurenine	HMDB0000684	myo-inositol	HMDB0000211	GCST90199636	GCST90200401	8:39554593-40054593	0.158208384651178	0.109885538684296	0.149936389528424
MR-PCA	kynurenine	HMDB0000684	myo-inositol	HMDB0000211	GCST90199636	GCST90200401	12:111809557-113090766	0.0333794156439508	0.13281221489746	0.801560602814427
MR-PCA	kynurenine	HMDB0000684	myo-inositol	HMDB0000211	GCST90199636	GCST90200401	16:87568373-88128072	-0.0796943888475437	0.0703029703012537	0.256968690295568
MR-PCA	uridine	HMDB0000296	5-oxoproline	HMDB0000267	GCST90200407	GCST90200280	1:20666238-21166238	0.27566425887047	0.0982320307663742	0.005012080293152
MR-PCA	uridine	HMDB0000296	5-oxoproline	HMDB0000267	GCST90200407	GCST90200280	7:47877194-48377194	-0.0278716500960015	0.116634099628905	0.811131509336308
MR-PCA	uridine	HMDB0000296	5-oxoproline	HMDB0000267	GCST90200407	GCST90200280	22:50686035-51186035	0.08656879638121	0.0890312951780025	0.330880833771972
MR-PCA	spermidine	HMDB0001257	leucine	HMDB0000687	bioa_033	M00060	1:247760300-248289451	-0.02726105289876	0.0873635743255119	0.755009052913962
MR-PCA	guanidinoacetate	HMDB0000128	n1-methyl-2-pyridone-5-carboxamide	HMDB0004193	GCST90200384	GCST90199778	6:131647278-132147278	-0.102270211087615	0.124556873476741	0.411605029818928
MR-PCA	guanidinoacetate	HMDB0000128	n1-methyl-2-pyridone-5-carboxamide	HMDB0004193	GCST90200384	GCST90199778	11:64893892-65393892	-0.0500513027820901	0.0789784520518874	0.526254659783348
MR-PCA	guanidinoacetate	HMDB0000128	n1-methyl-2-pyridone-5-carboxamide	HMDB0004193	GCST90200384	GCST90199778	12:101043-601043	-0.143001469741458	0.098599043178083	0.146965614018383
MR-PCA	guanidinoacetate	HMDB0000128	n1-methyl-2-pyridone-5-carboxamide	HMDB0004193	GCST90200384	GCST90199778	14:100558168-101058168	-0.131727007864387	0.107290452865219	0.219536790354298
MR-PCA	guanidinoacetate	HMDB0000128	n1-methyl-2-pyridone-5-carboxamide	HMDB0004193	GCST90200384	GCST90199778	20:61898912-62398912	0.0512916858796691	0.0894346651139352	0.566299346257103
MR-PCA	glycohyocholate	HMDB0000138	creatine	HMDB0000064	GCST90199935	M27718	10:45742470-46242470	0.0643575563442707	0.162183703098112	0.691501022947758
MR-PCA	glycohyocholate	HMDB0000138	creatine	HMDB0000064	GCST90199935	M27718	17:28409010-28909010	0.0125128420366328	0.144763847410891	0.931119642777899
MR-PCA	guanidinoacetate	HMDB0000128	5-acetylamino-6-formylamino-3-methyluracil	HMDB0011105	GCST90200384	GCST90200680	6:131647278-132147278	0.0867526104650932	0.129206781216882	0.501950082496864
MR-PCA	guanidinoacetate	HMDB0000128	5-acetylamino-6-formylamino-3-methyluracil	HMDB0011105	GCST90200384	GCST90200680	11:64893892-65393892	-0.0871128803805072	0.081923999878599	0.287628818946295
MR-PCA	guanidinoacetate	HMDB0000128	5-acetylamino-6-formylamino-3-methyluracil	HMDB0011105	GCST90200384	GCST90200680	12:101043-601043	-0.0182118723298418	0.102281461495154	0.858678655612217
MR-PCA	guanidinoacetate	HMDB0000128	5-acetylamino-6-formylamino-3-methyluracil	HMDB0011105	GCST90200384	GCST90200680	14:100558168-101058168	0.134727294508587	0.111292630172862	0.226061022274243
MR-PCA	guanidinoacetate	HMDB0000128	5-acetylamino-6-formylamino-3-methyluracil	HMDB0011105	GCST90200384	GCST90200680	20:61898912-62398912	-0.135408592019323	0.0927710654021996	0.144400202422751
MR-PCA	glutamate	HMDB0000148	dehydroepiandrosterone sulfate (dhea-s)	HMDB0001032	bioa_007	M32425	12:121174861-121674861	0.191281588592138	0.277208503187942	0.490176671097376
MR-PCA	asparagine	HMDB0000168	creatinine	HMDB0000562	GCST90200452	bioa_026	11:61850353-62350353	-0.009330779419154	0.0367133665914969	0.799378050186839
MR-PCA	asparagine	HMDB0000168	creatinine	HMDB0000562	GCST90200452	bioa_026	14:103842789-104825326	-0.0193900982975614	0.0281032808849943	0.490220268250379
MR-PCA	3-hydroxybutyrate (bhba)	HMDB0000011	serine	HMDB0000187	met-d-bOHbutyrate	GCST90200415	1:230050269-230550269	0.800212915822705	0.344863490071081	0.0203205538432658
MR-PCA	3-hydroxybutyrate (bhba)	HMDB0000011	serine	HMDB0000187	met-d-bOHbutyrate	GCST90200415	5:41452897-42471829	0.277581387930095	0.371001887611605	0.45434314689966
MR-PCA	3-hydroxybutyrate (bhba)	HMDB0000011	serine	HMDB0000187	met-d-bOHbutyrate	GCST90200415	8:8059014-8559014	0.479925900453991	0.55135056406305	0.384051756195843
MR-PCA	3-hydroxybutyrate (bhba)	HMDB0000011	serine	HMDB0000187	met-d-bOHbutyrate	GCST90200415	8:8580720-9433358	-0.22052269429057	0.345646520338989	0.523473276471034
MR-PCA	3-hydroxybutyrate (bhba)	HMDB0000011	serine	HMDB0000187	met-d-bOHbutyrate	GCST90200415	8:9546321-10530228	0.261770553950847	0.441959038153625	0.553652418986186
MR-PCA	3-hydroxybutyrate (bhba)	HMDB0000011	serine	HMDB0000187	met-d-bOHbutyrate	GCST90200415	8:10591858-11909109	0.333592029255943	0.415625100320258	0.422190216039341
MR-PCA	3-hydroxybutyrate (bhba)	HMDB0000011	serine	HMDB0000187	met-d-bOHbutyrate	GCST90200415	9:107339744-107915739	0.048766043922297	0.30546958286764	0.87316239888779
MR-PCA	3-hydroxybutyrate (bhba)	HMDB0000011	serine	HMDB0000187	met-d-bOHbutyrate	GCST90200415	10:113694271-114194271	-0.424174977087451	0.293979619200163	0.149056516734835
MR-PCA	3-hydroxybutyrate (bhba)	HMDB0000011	serine	HMDB0000187	met-d-bOHbutyrate	GCST90200415	11:116451535-117240760	0.146044769226736	0.446178504326936	0.743423119146774
MR-PCA	3-hydroxybutyrate (bhba)	HMDB0000011	serine	HMDB0000187	met-d-bOHbutyrate	GCST90200415	12:122375755-122875755	0.161230182005392	0.49268560961614	0.743480623425876
MR-PCA	3-hydroxybutyrate (bhba)	HMDB0000011	serine	HMDB0000187	met-d-bOHbutyrate	GCST90200415	14:94393207-95094947	0.292302703028952	0.233563879498999	0.210756004172522
MR-PCA	3-hydroxybutyrate (bhba)	HMDB0000011	serine	HMDB0000187	met-d-bOHbutyrate	GCST90200415	15:58430643-58980498	0.922390813434174	0.316453359973861	0.0035594336170848
MR-PCA	3-hydroxybutyrate (bhba)	HMDB0000011	serine	HMDB0000187	met-d-bOHbutyrate	GCST90200415	16:71899923-73042963	0.171484947323742	0.323349623423053	0.595876843903613
MR-PCA	3-hydroxybutyrate (bhba)	HMDB0000011	serine	HMDB0000187	met-d-bOHbutyrate	GCST90200415	17:6935779-7435779	0.305832693570434	0.314044602619556	0.3301304578184
MR-PCA	3-hydroxybutyrate (bhba)	HMDB0000011	serine	HMDB0000187	met-d-bOHbutyrate	GCST90200415	19:45161941-45661941	0.379817170105256	0.319594013865768	0.234661509491278
MR-PCA	cystathionine	HMDB0000099	alpha-aminoadipic acid	HMDB0000510	GCST90200383	bioa_025	1:70631670-71131670	-0.0257073149194122	0.0593159616886685	0.664726929796034
MR-PCA	cystathionine	HMDB0000099	alpha-aminoadipic acid	HMDB0000510	GCST90200383	bioa_025	19:33152807-33652807	-0.0674409790453834	0.100770924462466	0.503335776446401
MR-PCA	valine	HMDB0000883	alpha-ketoglutaramate*	HMDB0001552	met-d-Val	GCST90199885	2:27480940-28253616	-1.3349929821901	0.357697917282069	0.0001898298356646
MR-PCA	valine	HMDB0000883	alpha-ketoglutaramate*	HMDB0001552	met-d-Val	GCST90199885	2:64975088-65475088	0.264810897184454	0.254052834645171	0.297251399930367
MR-PCA	valine	HMDB0000883	alpha-ketoglutaramate*	HMDB0001552	met-d-Val	GCST90199885	2:165251927-165751927	-0.622679562682714	0.40841609729601	0.127353776171411
MR-PCA	valine	HMDB0000883	alpha-ketoglutaramate*	HMDB0001552	met-d-Val	GCST90199885	3:135701113-136578270	-0.501613474208234	0.408664825355847	0.219655494238081
MR-PCA	valine	HMDB0000883	alpha-ketoglutaramate*	HMDB0001552	met-d-Val	GCST90199885	4:86953335-87453335	-0.039326671013079	0.355056468653641	0.911805288468427
MR-PCA	valine	HMDB0000883	alpha-ketoglutaramate*	HMDB0001552	met-d-Val	GCST90199885	4:87663610-88163610	-0.174836601229523	0.391797324212693	0.655422116103438
MR-PCA	valine	HMDB0000883	alpha-ketoglutaramate*	HMDB0001552	met-d-Val	GCST90199885	4:88882515-89510546	0.138230973890272	0.124910351333894	0.268448973368735
MR-PCA	valine	HMDB0000883	alpha-ketoglutaramate*	HMDB0001552	met-d-Val	GCST90199885	5:55564890-56064890	0.267093686759784	0.321534043293825	0.406151285977509
MR-PCA	valine	HMDB0000883	alpha-ketoglutaramate*	HMDB0001552	met-d-Val	GCST90199885	6:108910874-109410874	-0.211723509722482	0.472425332570206	0.654035631647317
MR-PCA	valine	HMDB0000883	alpha-ketoglutaramate*	HMDB0001552	met-d-Val	GCST90199885	12:56199875-57115338	-0.551141135239569	0.283157745693627	0.0516054807434731
MR-PCA	valine	HMDB0000883	alpha-ketoglutaramate*	HMDB0001552	met-d-Val	GCST90199885	12:122278263-122778263	0.184522317072934	0.453973106826231	0.684403981358239
MR-PCA	valine	HMDB0000883	alpha-ketoglutaramate*	HMDB0001552	met-d-Val	GCST90199885	14:102468052-102968052	-0.0649780801041493	0.599276054209301	0.913656487634352
MR-PCA	valine	HMDB0000883	alpha-ketoglutaramate*	HMDB0001552	met-d-Val	GCST90199885	16:69315747-70918195	0.142634080524516	0.231885389806572	0.538484759941297
MR-PCA	valine	HMDB0000883	alpha-ketoglutaramate*	HMDB0001552	met-d-Val	GCST90199885	17:6935779-7435779	-0.577162326596796	0.242778474498641	0.0174389123412722
MR-PCA	valine	HMDB0000883	alpha-ketoglutaramate*	HMDB0001552	met-d-Val	GCST90199885	17:79384062-79884062	-0.273850308284596	0.441025423061257	0.534639128207547
MR-PCA	valine	HMDB0000883	alpha-ketoglutaramate*	HMDB0001552	met-d-Val	GCST90199885	19:49050431-49611255	0.170471814452543	0.229401915547009	0.457412560372529
MR-PCA	citrulline	HMDB0000904	1-methylurate	HMDB0003099	GCST90200403	M34395	2:211084708-211584708	-0.295459139613964	0.1586010315936	0.0624752030550492
MR-PCA	citrulline	HMDB0000904	1-methylurate	HMDB0003099	GCST90200403	M34395	9:133044244-133573675	0.319268695175282	0.138277558457168	0.0209492753183341
MR-PCA	n-formylanthranilic acid	HMDB0004089	hippurate	HMDB0000714	GCST90199960	M15753	2:143548189-144048189	0.180603987336436	0.114701569549751	0.115359081032094
MR-PCA	n-formylanthranilic acid	HMDB0004089	hippurate	HMDB0000714	GCST90199960	M15753	17:75643177-76448530	0.0572467513830368	0.0540731834462553	0.289740875724342
MR-PCA	n-stearoyl-sphingosine (d18:1/18:0)*	HMDB0004950	sphingosine	HMDB0000252	GCST90200341	GCST90200385	10:64645010-65401382	0.0395382794850889	0.135777226503889	0.770898637847772
MR-PCA	n-stearoyl-sphingosine (d18:1/18:0)*	HMDB0004950	sphingosine	HMDB0000252	GCST90200341	GCST90200385	14:63982220-64482220	0.35914715156603	0.139561592551483	0.0100706100906326
MR-PCA	n-stearoyl-sphingosine (d18:1/18:0)*	HMDB0004950	sphingosine	HMDB0000252	GCST90200341	GCST90200385	18:55052269-55552269	0.0022663742681562	0.087485198339878	0.979332471891028
MR-PCA	n-stearoyl-sphingosine (d18:1/18:0)*	HMDB0004950	sphingosine	HMDB0000252	GCST90200341	GCST90200385	19:8013648-8513648	0.0853589379820198	0.0657994961483655	0.194542350824654
MR-PCA	2-aminobutyrate	HMDB0000452	leucine	HMDB0000687	GCST90200305	met-d-Leu	2:64970910-65470910	0.104915027149798	0.0222602716979538	2.43968823875931e-06
MR-PCA	2-aminobutyrate	HMDB0000452	leucine	HMDB0000687	GCST90200305	met-d-Leu	4:88993818-89493818	-0.426868696265223	0.0303051251698893	4.65072556639415e-45
MR-PCA	5-oxoproline	HMDB0000267	citrate	HMDB0000094	M01494	GCST90200304	8:144903138-145403138	-0.0193873419953698	0.0456918347687187	0.671342307315221
MR-PCA	inosine	HMDB0000195	n1-methyl-2-pyridone-5-carboxamide	HMDB0004193	M01123	GCST90199778	6:85876680-86677325	-0.0158656284568974	0.068364406426638	0.816480229608475
MR-PCA	stearoyl sphingomyelin (d18:1/18:0)	HMDB0001348	betaine	HMDB0000043	GCST90200335	M03141	14:63982386-64482386	-0.024360071470835	0.126581329650665	0.847392857348875
MR-PCA	dihydroorotate	HMDB03349	spermidine	HMDB0001257	GCST90200444	GCST90200423	5:53379047-53879047	-0.0248039108527589	0.0950667303098175	0.794161505384722
MR-PCA	dihydroorotate	HMDB03349	spermidine	HMDB0001257	GCST90200444	GCST90200423	10:104381189-105206827	0.147974160797341	0.116912508843916	0.205626640335829
MR-PCA	dihydroorotate	HMDB03349	spermidine	HMDB0001257	GCST90200444	GCST90200423	10:125910495-126410495	0.0949032372986517	0.0944190018360429	0.31483493949623
MR-PCA	dihydroorotate	HMDB03349	spermidine	HMDB0001257	GCST90200444	GCST90200423	11:122683181-123183181	-0.271649613516466	0.136609000035184	0.0467543025061021
MR-PCA	dihydroorotate	HMDB03349	spermidine	HMDB0001257	GCST90200444	GCST90200423	15:77921365-78954732	-0.0344372367064673	0.050627418119405	0.496371993733705
MR-PCA	n-acetyl-aspartyl-glutamate (naag)	HMDB0001067	3-aminoisobutyrate	HMDB0002166	GCST90200684	GCST90200310	11:45663099-50986366	0.0219547951246101	0.0218395701387759	0.314763981207674
MR-PCA	n-acetyl-aspartyl-glutamate (naag)	HMDB0001067	3-aminoisobutyrate	HMDB0002166	GCST90200684	GCST90200310	11:54602007-58367668	0.0100890816149327	0.0335862089378353	0.763876958451677
MR-PCA	phenylpyruvate	HMDB0000205	glycine	HMDB0000123	GCST90200365	GCST90200707	9:131315554-131815554	0.0521124719890443	0.103813479302133	0.615680358719536
MR-PCA	phenylpyruvate	HMDB0000205	glycine	HMDB0000123	GCST90200365	GCST90200707	16:58503995-59003995	-0.14234241861223	0.0995552419775965	0.152779234526155
MR-PCA	bilirubin (z,z)	HMDB0000054	tryptophan	HMDB0000929	M27716	M00054	2:234140469-234918570	0.0162874066971641	0.0365848086631165	0.656178191830542
MR-PCA	ornithine	HMDB0000214	paraxanthine	HMDB0001860	GCST90200404	GCST90199654	6:131644358-132144358	-0.0349253556679112	0.10892476944663	0.748485186200244
MR-PCA	ornithine	HMDB0000214	paraxanthine	HMDB0001860	GCST90200404	GCST90199654	6:161178041-161678041	0.204247612915644	0.100173798788715	0.0414567658325866
MR-PCA	glycerol 3-phosphate	HMDB0000126	creatinine	HMDB0000562	GCST90199638	M00513	1:20921386-22251981	0.0362052684101653	0.0541104408848957	0.503432015161042
MR-PCA	phenylalanine	HMDB0000159	arginine	HMDB0000517	GCST90200396	bioa_002	12:103005621-103594137	0.0783368343247963	0.0511988698352786	0.126004336041502
MR-PCA	methionine	HMDB0000696	theobromine	HMDB0002825	bioa_013	GCST90199644	5:89993899-90493899	-0.550907493836084	0.230059675281563	0.0166372049314694
MR-PCA	methionine	HMDB0000696	theobromine	HMDB0002825	bioa_013	GCST90199644	12:46900176-47464292	0.0364377522010702	0.199968897285376	0.85541235516852
MR-PCA	methionine	HMDB0000696	theobromine	HMDB0002825	bioa_013	GCST90199644	12:56615040-57115040	0.354155404483224	0.322840091282716	0.272641629945135
MR-PCA	glycine	HMDB0000123	glutamine	HMDB0000641	bioa_008	met-d-Gln	1:75967169-76725029	-0.100315841716411	0.0929126867050489	0.280285316079103
MR-PCA	glycine	HMDB0000123	glutamine	HMDB0000641	bioa_008	met-d-Gln	1:120004506-120504506	0.0041837899953304	0.0993935942696547	0.966424436648675
MR-PCA	glycine	HMDB0000123	glutamine	HMDB0000641	bioa_008	met-d-Gln	2:165258389-165758389	0.0182968562454268	0.132499733254698	0.890169479294418
MR-PCA	glycine	HMDB0000123	glutamine	HMDB0000641	bioa_008	met-d-Gln	2:210575251-212439946	-0.0399813825933344	0.0139003287574762	0.0040237929115265
MR-PCA	glycine	HMDB0000123	glutamine	HMDB0000641	bioa_008	met-d-Gln	3:125660381-126160381	0.0801479430354175	0.0531122903136715	0.131291580307324
MR-PCA	glycine	HMDB0000123	glutamine	HMDB0000641	bioa_008	met-d-Gln	4:186924683-187424683	-0.0246402791236433	0.10746569383454	0.818647356900016
MR-PCA	glycine	HMDB0000123	glutamine	HMDB0000641	bioa_008	met-d-Gln	5:89976061-90476061	-0.687825582766167	0.147978286811872	3.34921939377286e-06
MR-PCA	glycine	HMDB0000123	glutamine	HMDB0000641	bioa_008	met-d-Gln	5:131494202-131994202	-0.313254904739779	0.115794691087632	0.0068250665037424
MR-PCA	glycine	HMDB0000123	glutamine	HMDB0000641	bioa_008	met-d-Gln	6:160525578-161025578	0.300772453194361	0.126993133677614	0.0178644808135853
MR-PCA	glycine	HMDB0000123	glutamine	HMDB0000641	bioa_008	met-d-Gln	7:55797215-56297215	-0.0043800460032729	0.0717743341771385	0.951339107519061
MR-PCA	glycine	HMDB0000123	glutamine	HMDB0000641	bioa_008	met-d-Gln	8:8933358-9433358	-0.0577937094161287	0.057919283717338	0.318360874570699
MR-PCA	glycine	HMDB0000123	glutamine	HMDB0000641	bioa_008	met-d-Gln	8:126232077-126732077	0.667000521428907	0.149621732263022	8.27618479338268e-06
MR-PCA	glycine	HMDB0000123	glutamine	HMDB0000641	bioa_008	met-d-Gln	9:5720079-6894932	-0.0261043525100966	0.0482573724924981	0.588548804433225
MR-PCA	glycine	HMDB0000123	glutamine	HMDB0000641	bioa_008	met-d-Gln	9:135887106-136387106	-0.305701358074356	0.098190923393398	0.0018498515010714
MR-PCA	glycine	HMDB0000123	glutamine	HMDB0000641	bioa_008	met-d-Gln	10:64798306-65575478	-0.0984080559864992	0.113314926277503	0.385149441870963
MR-PCA	glycine	HMDB0000123	glutamine	HMDB0000641	bioa_008	met-d-Gln	12:46859387-47359387	1.26017417795267	0.101701433193509	2.92671632464503e-35
MR-PCA	glycine	HMDB0000123	glutamine	HMDB0000641	bioa_008	met-d-Gln	12:56611458-57111458	-5.70493918678735	0.136767962654984	0.0
MR-PCA	glycine	HMDB0000123	glutamine	HMDB0000641	bioa_008	met-d-Gln	15:58217095-58717095	0.0291335187924281	0.0991767427360517	0.768946242815001
MR-PCA	glycine	HMDB0000123	glutamine	HMDB0000641	bioa_008	met-d-Gln	16:80861176-81361176	0.176548281483538	0.0629075169538429	0.0050087026631552
MR-PCA	glycine	HMDB0000123	glutamine	HMDB0000641	bioa_008	met-d-Gln	17:45188952-45974996	-0.404947782961342	0.12702301762678	0.0014326676657382
MR-PCA	glycine	HMDB0000123	glutamine	HMDB0000641	bioa_008	met-d-Gln	19:17984588-18484588	-0.121554557106952	0.119535859847974	0.309206809437601
MR-PCA	paraxanthine	HMDB0001860	alanine	HMDB0000161	GCST90199654	GCST90200431	19:41091229-41591229	0.0753638068606032	0.0911195303088823	0.408187578493539
MR-PCA	orotidine	HMDB0000788	threonine	HMDB0000167	GCST90200681	M01284	3:124271035-124771035	-0.193832512824466	0.177487896664072	0.27479414919656
MR-PCA	orotidine	HMDB0000788	threonine	HMDB0000167	GCST90200681	M01284	17:72554076-74203469	-0.0405954940305345	0.0477533930653893	0.395265596554116
MR-PCA	leucine	HMDB0000687	cortisone	HMDB0002802	met-d-Leu	M01769	2:27480940-28253616	-0.25260528232252	0.357904783713248	0.48031932389552
MR-PCA	leucine	HMDB0000687	cortisone	HMDB0002802	met-d-Leu	M01769	2:64975088-65475088	0.480258932653281	0.526261931265149	0.361460658241344
MR-PCA	leucine	HMDB0000687	cortisone	HMDB0002802	met-d-Leu	M01769	2:165251927-165751927	-0.462163198512184	0.485873113725029	0.341502134821927
MR-PCA	leucine	HMDB0000687	cortisone	HMDB0002802	met-d-Leu	M01769	3:135548658-136048658	1.02963435759419	0.654913956349953	0.115911738806824
MR-PCA	leucine	HMDB0000687	cortisone	HMDB0002802	met-d-Leu	M01769	4:88670985-89475171	0.0866380467911587	0.191595191998457	0.651129792149096
MR-PCA	leucine	HMDB0000687	cortisone	HMDB0002802	met-d-Leu	M01769	8:76204025-76704025	0.196321662512671	0.618516372615916	0.750934506627955
MR-PCA	leucine	HMDB0000687	cortisone	HMDB0002802	met-d-Leu	M01769	12:56220625-57115338	0.714298718978617	0.438133339059355	0.10303331687155
MR-PCA	leucine	HMDB0000687	cortisone	HMDB0002802	met-d-Leu	M01769	12:111660219-112160219	0.349369058128479	0.601562579418486	0.561395970948956
MR-PCA	leucine	HMDB0000687	cortisone	HMDB0002802	met-d-Leu	M01769	16:69315747-70908300	0.0113027217065667	0.263172866585707	0.965743066031702
MR-PCA	leucine	HMDB0000687	cortisone	HMDB0002802	met-d-Leu	M01769	16:71899923-72399923	0.0872620736505923	0.401661825159971	0.828011498802329
MR-PCA	leucine	HMDB0000687	cortisone	HMDB0002802	met-d-Leu	M01769	19:49054215-49554215	0.443678665797703	0.496513417591851	0.371542116956971
MR-PCA	leucine	HMDB0000687	cortisone	HMDB0002802	met-d-Leu	M01769	22:18665282-19165282	0.378333653860574	0.486992412676868	0.437230797774237
MR-PCA	dimethylglycine	HMDB0000092	eicosapentaenoate (epa; 20:5n3)	HMDB0001999	GCST90200424	M18467	5:78080227-78832833	0.0637685468256287	0.048112808221739	0.185039682752609
MR-PCA	dimethylglycine	HMDB0000092	eicosapentaenoate (epa; 20:5n3)	HMDB0001999	GCST90200424	M18467	10:103976834-104737382	-0.0240821106659734	0.161812158525399	0.881689693651531
MR-PCA	dimethylglycine	HMDB0000092	eicosapentaenoate (epa; 20:5n3)	HMDB0001999	GCST90200424	M18467	15:76242337-76742337	0.256486385485144	0.130464473518095	0.0493046045935686
MR-PCA	valine	HMDB0000883	choline	HMDB0000097	met-d-Val	M15506	2:27480940-28253616	0.370580684742975	0.380384028532583	0.329943458012726
MR-PCA	valine	HMDB0000883	choline	HMDB0000097	met-d-Val	M15506	2:64975088-65475088	-0.0205393232916477	0.276336488114718	0.940750017507953
MR-PCA	valine	HMDB0000883	choline	HMDB0000097	met-d-Val	M15506	2:165251927-165751927	0.178984700671997	0.440879698362279	0.684763360896754
MR-PCA	valine	HMDB0000883	choline	HMDB0000097	met-d-Val	M15506	2:226858446-227358446	-0.521336902761932	0.666242651204394	0.433918996993276
MR-PCA	valine	HMDB0000883	choline	HMDB0000097	met-d-Val	M15506	3:135701113-136578270	-1.19375701803535	0.740439528096501	0.106912428826534
MR-PCA	valine	HMDB0000883	choline	HMDB0000097	met-d-Val	M15506	4:88882515-89510546	0.253919560055049	0.15351020848652	0.0981094138179214
MR-PCA	valine	HMDB0000883	choline	HMDB0000097	met-d-Val	M15506	12:56199875-57115338	0.467525313641478	0.422568776537041	0.268558320194821
MR-PCA	valine	HMDB0000883	choline	HMDB0000097	met-d-Val	M15506	12:122278263-122778263	-0.695603074049795	0.575668971464443	0.226917023358782
MR-PCA	valine	HMDB0000883	choline	HMDB0000097	met-d-Val	M15506	16:69315747-70918195	0.416765495360293	0.271200928451143	0.12435682848966
MR-PCA	valine	HMDB0000883	choline	HMDB0000097	met-d-Val	M15506	17:6935779-7435779	-0.255971699094365	0.391253039721423	0.512959976592405
MR-PCA	valine	HMDB0000883	choline	HMDB0000097	met-d-Val	M15506	17:79384062-79884062	-0.212537896793706	0.69555915381415	0.759936568865094
MR-PCA	valine	HMDB0000883	choline	HMDB0000097	met-d-Val	M15506	19:49050431-49611255	1.19467913300823	0.470344166831509	0.0110849133742983
MR-PCA	valine	HMDB0000883	choline	HMDB0000097	met-d-Val	M15506	22:18665347-19165347	-0.311417847159855	0.43537113970409	0.474428128664889
MR-PCA	histidine	HMDB0000177	alpha-ketoglutaramate*	HMDB0001552	met-d-His	GCST90199885	1:168963261-169463261	0.0299581796791184	0.530216257351604	0.954942051484465
MR-PCA	histidine	HMDB0000177	alpha-ketoglutaramate*	HMDB0001552	met-d-His	GCST90199885	2:27491237-27991237	1.63822994098521	0.47621208940994	0.0005814418454512
MR-PCA	histidine	HMDB0000177	alpha-ketoglutaramate*	HMDB0001552	met-d-His	GCST90199885	2:211290507-212074453	0.628755164174942	0.234004113777009	0.0072109765510838
MR-PCA	histidine	HMDB0000177	alpha-ketoglutaramate*	HMDB0001552	met-d-His	GCST90199885	3:148408762-149190142	-0.448383251083254	0.255727963850482	0.0795401865854422
MR-PCA	histidine	HMDB0000177	alpha-ketoglutaramate*	HMDB0001552	met-d-His	GCST90199885	6:134622121-135122121	0.225420401122699	0.374017241232031	0.546707908279352
MR-PCA	histidine	HMDB0000177	alpha-ketoglutaramate*	HMDB0001552	met-d-His	GCST90199885	11:8005408-8505408	0.18972486763814	0.33187766991293	0.567544827156928
MR-PCA	histidine	HMDB0000177	alpha-ketoglutaramate*	HMDB0001552	met-d-His	GCST90199885	12:46932531-47432531	0.827900756864322	0.433873767028841	0.0563704833218233
MR-PCA	histidine	HMDB0000177	alpha-ketoglutaramate*	HMDB0001552	met-d-His	GCST90199885	12:56610020-57110020	-1.15454639735762	0.330635602657434	0.0004795981107384
MR-PCA	histidine	HMDB0000177	alpha-ketoglutaramate*	HMDB0001552	met-d-His	GCST90199885	12:95659569-96755187	-0.0810080957374758	0.111474690010373	0.467412839716817
MR-PCA	histidine	HMDB0000177	alpha-ketoglutaramate*	HMDB0001552	met-d-His	GCST90199885	14:21241151-21765620	0.304081829070829	0.210831855409546	0.149219038815912
MR-PCA	histidine	HMDB0000177	alpha-ketoglutaramate*	HMDB0001552	met-d-His	GCST90199885	14:24625832-25125832	0.120017569228905	0.332941002574371	0.71849046371717
MR-PCA	histidine	HMDB0000177	alpha-ketoglutaramate*	HMDB0001552	met-d-His	GCST90199885	14:94599201-95099201	0.215752597967174	0.353700737340079	0.541870894329718
MR-PCA	histidine	HMDB0000177	alpha-ketoglutaramate*	HMDB0001552	met-d-His	GCST90199885	15:43028726-45092210	0.51420768171567	0.439650494956842	0.242168879686287
MR-PCA	histidine	HMDB0000177	alpha-ketoglutaramate*	HMDB0001552	met-d-His	GCST90199885	20:38915692-39415692	0.117729589863626	0.390153645150928	0.762841227845838
MR-PCA	hypotaurine	HMDB0000965	adenosine	HMDB0000050	GCST90200379	M00555	4:138793652-139293652	-0.111092582741895	0.143393831526494	0.438494770063364
MR-PCA	tryptophan	HMDB0000929	n6,n6,n6-trimethyllysine	HMDB0001325	GCST90200441	GCST90200344	4:156527528-157027528	0.144306080355109	0.0906465190582569	0.111392582282437
MR-PCA	tryptophan	HMDB0000929	n6,n6,n6-trimethyllysine	HMDB0001325	GCST90200441	GCST90200344	6:111301079-112053797	-0.0324161047833855	0.0985119529620442	0.742112167037568
MR-PCA	cholesterol	HMDB0000067	theobromine	HMDB0002825	M00063	GCST90199644	1:109571511-110071511	-0.0131751162779688	0.153072497359599	0.931409907330681
MR-PCA	inosine	HMDB0000195	choline phosphate	HMDB0001565	M01123	GCST90200363	6:85876680-86677325	0.0744751800269997	0.0680826272896711	0.274001454254343
MR-PCA	creatinine	HMDB0000562	2-aminobutyrate	HMDB0000452	met-d-Creatinine	GCST90200305	1:62775942-63275942	-0.10461489787236	0.412978285164973	0.800022366715536
MR-PCA	creatinine	HMDB0000562	2-aminobutyrate	HMDB0000452	met-d-Creatinine	GCST90200305	1:78344069-78844069	-0.474332661135428	0.489135263828599	0.332177502908932
MR-PCA	creatinine	HMDB0000562	2-aminobutyrate	HMDB0000452	met-d-Creatinine	GCST90200305	1:113008681-113508681	0.985024435775261	0.334305787953088	0.0032141594645672
MR-PCA	creatinine	HMDB0000562	2-aminobutyrate	HMDB0000452	met-d-Creatinine	GCST90200305	1:150079982-151190625	-0.532569769706225	0.347422176029813	0.125296015926495
MR-PCA	creatinine	HMDB0000562	2-aminobutyrate	HMDB0000452	met-d-Creatinine	GCST90200305	1:243202864-243702864	-0.836583516937242	0.657612526331106	0.203318888077311
MR-PCA	creatinine	HMDB0000562	2-aminobutyrate	HMDB0000452	met-d-Creatinine	GCST90200305	2:15538692-16038692	0.407671358765295	0.369382695769328	0.269742471000205
MR-PCA	creatinine	HMDB0000562	2-aminobutyrate	HMDB0000452	met-d-Creatinine	GCST90200305	2:18426203-18926203	0.239228957099954	0.391333531067941	0.540989540991328
MR-PCA	creatinine	HMDB0000562	2-aminobutyrate	HMDB0000452	met-d-Creatinine	GCST90200305	2:73303397-74097901	-0.758293543884595	0.504608550737005	0.132907079828043
MR-PCA	creatinine	HMDB0000562	2-aminobutyrate	HMDB0000452	met-d-Creatinine	GCST90200305	2:121056440-121556440	-0.399266037498523	0.299392137644833	0.182338616159348
MR-PCA	creatinine	HMDB0000562	2-aminobutyrate	HMDB0000452	met-d-Creatinine	GCST90200305	2:148593372-149093372	1.0056600969719	0.567704961222262	0.0764861509857104
MR-PCA	creatinine	HMDB0000562	2-aminobutyrate	HMDB0000452	met-d-Creatinine	GCST90200305	2:176734544-177234544	-0.685487495579338	0.371768629245552	0.0652042552183649
MR-PCA	creatinine	HMDB0000562	2-aminobutyrate	HMDB0000452	met-d-Creatinine	GCST90200305	2:211293055-211793055	-0.0833669944121034	0.31546619503502	0.791574945313098
MR-PCA	creatinine	HMDB0000562	2-aminobutyrate	HMDB0000452	met-d-Creatinine	GCST90200305	2:217394852-217894852	-0.105398854829073	0.371601556639324	0.776690839447932
MR-PCA	creatinine	HMDB0000562	2-aminobutyrate	HMDB0000452	met-d-Creatinine	GCST90200305	2:220108198-220608198	0.200352527737407	0.434038856275307	0.644367877831254
MR-PCA	creatinine	HMDB0000562	2-aminobutyrate	HMDB0000452	met-d-Creatinine	GCST90200305	3:38187471-38687471	0.0454179155034087	0.388513394776871	0.906937871068848
MR-PCA	creatinine	HMDB0000562	2-aminobutyrate	HMDB0000452	met-d-Creatinine	GCST90200305	3:141462708-141962708	-0.49377892627896	0.421067744300107	0.240923007665967
MR-PCA	creatinine	HMDB0000562	2-aminobutyrate	HMDB0000452	met-d-Creatinine	GCST90200305	3:185024780-185524780	0.70306957715433	0.482209903409483	0.144836234275127
MR-PCA	creatinine	HMDB0000562	2-aminobutyrate	HMDB0000452	met-d-Creatinine	GCST90200305	4:76880934-77664144	-0.235823515633148	0.23651074594238	0.318718741633137
MR-PCA	creatinine	HMDB0000562	2-aminobutyrate	HMDB0000452	met-d-Creatinine	GCST90200305	4:103323863-104102802	0.18619031777865	0.472963207326034	0.693826422911287
MR-PCA	creatinine	HMDB0000562	2-aminobutyrate	HMDB0000452	met-d-Creatinine	GCST90200305	5:39144851-39644851	-0.844301338328353	0.382264099794966	0.027196493824506
MR-PCA	creatinine	HMDB0000562	2-aminobutyrate	HMDB0000452	met-d-Creatinine	GCST90200305	5:53045546-53835870	0.25552834288898	0.268772871107541	0.341745401303654
MR-PCA	creatinine	HMDB0000562	2-aminobutyrate	HMDB0000452	met-d-Creatinine	GCST90200305	5:176565124-177065124	-0.465809736680844	0.333244412677028	0.162172506446119
MR-PCA	creatinine	HMDB0000562	2-aminobutyrate	HMDB0000452	met-d-Creatinine	GCST90200305	6:43556335-44056335	-0.574705879348434	0.309543890405678	0.0633650057707148
MR-PCA	creatinine	HMDB0000562	2-aminobutyrate	HMDB0000452	met-d-Creatinine	GCST90200305	6:108750742-109250742	-0.458045035492972	0.37221991989262	0.218481349978194
MR-PCA	creatinine	HMDB0000562	2-aminobutyrate	HMDB0000452	met-d-Creatinine	GCST90200305	6:133547208-134047208	-0.936613043572247	0.376955189945831	0.0129667914169585
MR-PCA	creatinine	HMDB0000562	2-aminobutyrate	HMDB0000452	met-d-Creatinine	GCST90200305	6:160418389-160927934	-0.147277647076712	0.269624523842781	0.584906206635573
MR-PCA	creatinine	HMDB0000562	2-aminobutyrate	HMDB0000452	met-d-Creatinine	GCST90200305	7:1036567-1536567	-0.179106384351044	0.292550882456374	0.540390213986647
MR-PCA	creatinine	HMDB0000562	2-aminobutyrate	HMDB0000452	met-d-Creatinine	GCST90200305	7:25488956-25988956	-0.727033547484649	0.41803201773136	0.0820028442520469
MR-PCA	creatinine	HMDB0000562	2-aminobutyrate	HMDB0000452	met-d-Creatinine	GCST90200305	7:76984640-77791673	-0.396627611506154	0.489994334324106	0.41825435987121
MR-PCA	creatinine	HMDB0000562	2-aminobutyrate	HMDB0000452	met-d-Creatinine	GCST90200305	7:128492221-128992221	0.377599652964667	0.410655926466791	0.357832159568527
MR-PCA	creatinine	HMDB0000562	2-aminobutyrate	HMDB0000452	met-d-Creatinine	GCST90200305	7:151165041-151665041	0.337047699788043	0.287471407212434	0.241013855098187
MR-PCA	creatinine	HMDB0000562	2-aminobutyrate	HMDB0000452	met-d-Creatinine	GCST90200305	8:8031142-9250941	0.383136344991358	0.396720760638694	0.334165167423338
MR-PCA	creatinine	HMDB0000562	2-aminobutyrate	HMDB0000452	met-d-Creatinine	GCST90200305	8:9759952-10530228	0.142394428401435	0.4916409620072	0.772098603024337
MR-PCA	creatinine	HMDB0000562	2-aminobutyrate	HMDB0000452	met-d-Creatinine	GCST90200305	8:10561829-11945872	0.620624920261831	0.427057845917319	0.14615233584347
MR-PCA	creatinine	HMDB0000562	2-aminobutyrate	HMDB0000452	met-d-Creatinine	GCST90200305	8:19609539-20109539	0.655406999351314	0.405236902715289	0.105804298765251
MR-PCA	creatinine	HMDB0000562	2-aminobutyrate	HMDB0000452	met-d-Creatinine	GCST90200305	8:23527006-24027006	-0.529021569059982	0.426348985503283	0.214672926427897
MR-PCA	creatinine	HMDB0000562	2-aminobutyrate	HMDB0000452	met-d-Creatinine	GCST90200305	8:30157389-30657389	-0.488562772028584	0.372072978128445	0.189154918486021
MR-PCA	creatinine	HMDB0000562	2-aminobutyrate	HMDB0000452	met-d-Creatinine	GCST90200305	8:144768354-145268354	0.287514548536667	0.414161735058192	0.48755153596173
MR-PCA	creatinine	HMDB0000562	2-aminobutyrate	HMDB0000452	met-d-Creatinine	GCST90200305	9:71184707-71684707	-0.164719266652448	0.414837161842573	0.691316064382229
MR-PCA	creatinine	HMDB0000562	2-aminobutyrate	HMDB0000452	met-d-Creatinine	GCST90200305	10:52398454-52898454	-0.303613903240578	0.410318012687457	0.459331679944785
MR-PCA	creatinine	HMDB0000562	2-aminobutyrate	HMDB0000452	met-d-Creatinine	GCST90200305	11:1928330-2428330	0.376354780841141	0.340487676536924	0.2690121231908
MR-PCA	creatinine	HMDB0000562	2-aminobutyrate	HMDB0000452	met-d-Creatinine	GCST90200305	11:2548804-3048804	-0.0732882266582478	0.261780441992574	0.779507683261907
MR-PCA	creatinine	HMDB0000562	2-aminobutyrate	HMDB0000452	met-d-Creatinine	GCST90200305	11:30504837-31294673	-0.31038055672993	0.238946303198681	0.193959284580044
MR-PCA	creatinine	HMDB0000562	2-aminobutyrate	HMDB0000452	met-d-Creatinine	GCST90200305	11:116373213-117240760	-0.0644148446828131	0.325084632133232	0.84292933089222
MR-PCA	creatinine	HMDB0000562	2-aminobutyrate	HMDB0000452	met-d-Creatinine	GCST90200305	12:15092463-15592463	-0.412404027043221	0.40777624012856	0.311849498481377
MR-PCA	creatinine	HMDB0000562	2-aminobutyrate	HMDB0000452	met-d-Creatinine	GCST90200305	15:41118334-41871842	0.500609665099752	0.486590817435215	0.303568806144266
MR-PCA	creatinine	HMDB0000562	2-aminobutyrate	HMDB0000452	met-d-Creatinine	GCST90200305	15:45400360-46179051	0.120188273839814	0.277512888373663	0.664948819258301
MR-PCA	creatinine	HMDB0000562	2-aminobutyrate	HMDB0000452	met-d-Creatinine	GCST90200305	15:53700578-54200578	0.757601344874697	0.461018839752976	0.100316802905058
MR-PCA	creatinine	HMDB0000562	2-aminobutyrate	HMDB0000452	met-d-Creatinine	GCST90200305	15:76097375-76597375	-0.323874185352238	0.418516952371624	0.439012658366165
MR-PCA	creatinine	HMDB0000562	2-aminobutyrate	HMDB0000452	met-d-Creatinine	GCST90200305	16:20142332-21335139	0.057225094261689	0.231703600622472	0.804927246302995
MR-PCA	creatinine	HMDB0000562	2-aminobutyrate	HMDB0000452	met-d-Creatinine	GCST90200305	16:89453424-89953424	0.273737667345417	0.457053539356	0.549227457122437
MR-PCA	creatinine	HMDB0000562	2-aminobutyrate	HMDB0000452	met-d-Creatinine	GCST90200305	17:19176536-19724875	-0.178268299818888	0.30800577701835	0.562736058626826
MR-PCA	creatinine	HMDB0000562	2-aminobutyrate	HMDB0000452	met-d-Creatinine	GCST90200305	17:37200083-37954217	-0.324518166803041	0.380726901188042	0.394011712125219
MR-PCA	creatinine	HMDB0000562	2-aminobutyrate	HMDB0000452	met-d-Creatinine	GCST90200305	17:58690466-59700441	-0.129409751064215	0.310397500653371	0.67673969287147
MR-PCA	creatinine	HMDB0000562	2-aminobutyrate	HMDB0000452	met-d-Creatinine	GCST90200305	18:76910235-77410235	-0.108642469897412	0.347253452456561	0.754385377029693
MR-PCA	creatinine	HMDB0000562	2-aminobutyrate	HMDB0000452	met-d-Creatinine	GCST90200305	19:32940263-33709298	0.515745610648238	0.350369916943672	0.14102003524179
MR-PCA	creatinine	HMDB0000562	2-aminobutyrate	HMDB0000452	met-d-Creatinine	GCST90200305	19:45162079-45662079	-0.0792650610063905	0.399591228791686	0.842759211630782
MR-PCA	creatinine	HMDB0000562	2-aminobutyrate	HMDB0000452	met-d-Creatinine	GCST90200305	20:32653904-33537782	0.505964896503219	0.456121208483366	0.267310580412808
MR-PCA	creatinine	HMDB0000562	2-aminobutyrate	HMDB0000452	met-d-Creatinine	GCST90200305	22:38345240-38845240	-1.42196766811109	0.512526481557075	0.0055298923923064
MR-PCA	orotidine	HMDB0000788	lactate	HMDB0000190	GCST90200681	GCST90200408	3:124271035-124771035	0.0266729117007914	0.132241972127114	0.840153001193225
MR-PCA	orotidine	HMDB0000788	lactate	HMDB0000190	GCST90200681	GCST90200408	16:20142332-20642332	0.144658382806186	0.110190677975532	0.189250164192904
MR-PCA	orotidine	HMDB0000788	lactate	HMDB0000190	GCST90200681	GCST90200408	17:72554076-74203469	0.0351960368981473	0.0264891958337234	0.183948928682631
MR-PCA	aspartate	HMDB0000191	allantoin	HMDB0000462	bioa_004	M01107	2:211431243-211931243	0.544522787678432	0.329095129456392	0.0980044382954396
MR-PCA	aspartate	HMDB0000191	allantoin	HMDB0000462	bioa_004	M01107	4:178111051-178611051	-0.123698798349157	0.126737534887089	0.329052873820692
MR-PCA	aspartate	HMDB0000191	allantoin	HMDB0000462	bioa_004	M01107	12:101969766-102469766	0.195529049575526	0.188373180997927	0.299275769925465
MR-PCA	beta-alanine	HMDB0000056	docosapentaenoate (n6 dpa; 22:5n6)	HMDB0001976	GCST90200361	GCST90199796	3:30500404-31000404	0.0113271315940563	0.0766719632854446	0.882551917983659
MR-PCA	betaine	HMDB0000043	eicosapentaenoate (epa; 20:5n3)	HMDB0001999	M03141	M18467	2:211337631-211837631	0.0715859729253472	0.0978637914653823	0.464482480281148
MR-PCA	betaine	HMDB0000043	eicosapentaenoate (epa; 20:5n3)	HMDB0001999	M03141	M18467	5:78095798-78666416	-0.0262350973499667	0.0875073594644391	0.764326307043436
MR-PCA	betaine	HMDB0000043	eicosapentaenoate (epa; 20:5n3)	HMDB0001999	M03141	M18467	12:30349-530349	-0.0377384929093276	0.135027896005132	0.77987138972353
MR-PCA	betaine	HMDB0000043	eicosapentaenoate (epa; 20:5n3)	HMDB0001999	M03141	M18467	21:44237404-44737404	-0.158530790370836	0.114168068387105	0.164962384113419
MR-PCA	kynurenine	HMDB0000684	cytosine	HMDB0000630	bioa_027	GCST90200433	1:241473615-241973615	-0.0474565556851812	0.221737831555632	0.830530669564099
MR-PCA	kynurenine	HMDB0000684	cytosine	HMDB0000630	bioa_027	GCST90200433	5:176563404-177063404	0.263538360279343	0.336160099794419	0.433059586921622
MR-PCA	kynurenine	HMDB0000684	cytosine	HMDB0000630	bioa_027	GCST90200433	8:39556267-40056267	-0.105143851456571	0.179345246973003	0.557697408956957
MR-PCA	kynurenine	HMDB0000684	cytosine	HMDB0000630	bioa_027	GCST90200433	12:111634608-113433486	0.172497576205644	0.20234474882452	0.393940264131377
MR-PCA	kynurenine	HMDB0000684	cytosine	HMDB0000630	bioa_027	GCST90200433	16:87568569-88128476	0.0047980772191404	0.087090569527929	0.956064405139064
MR-PCA	3-aminoisobutyrate	HMDB0002166	pantothenate	HMDB0000210	GCST90200310	GCST90200279	3:66115384-66615384	-0.0806860248757247	0.15468321749875	0.601934192614087
MR-PCA	3-aminoisobutyrate	HMDB0002166	pantothenate	HMDB0000210	GCST90200310	GCST90200279	5:34511619-35593952	-0.0160600143281892	0.0265805083907322	0.545708901298745
MR-PCA	3-aminoisobutyrate	HMDB0002166	pantothenate	HMDB0000210	GCST90200310	GCST90200279	5:35822024-36322024	-0.0311329445650969	0.0860485121813898	0.717496343152943
MR-PCA	3-aminoisobutyrate	HMDB0002166	pantothenate	HMDB0000210	GCST90200310	GCST90200279	12:89320-602261	0.166662194214654	0.0707002208387575	0.0184079731880186
MR-PCA	4-hydroxyphenylpyruvate	HMDB0000707	taurine	HMDB0000251	GCST90200300	GCST90200420	11:63046797-63546797	-0.11661334587314	0.0971561518463846	0.230035569930875
MR-PCA	4-hydroxyphenylpyruvate	HMDB0000707	taurine	HMDB0000251	GCST90200300	GCST90200420	12:122051275-122551275	0.131776631429431	0.107479819766695	0.220176364430592
MR-PCA	5-methylthioadenosine (mta)	HMDB0001173	serine	HMDB0000187	GCST90200359	GCST90200415	2:211290507-211790507	-1.0551284492855	0.10935339282936	4.97368005264228e-22
MR-PCA	5-methylthioadenosine (mta)	HMDB0001173	serine	HMDB0000187	GCST90200359	GCST90200415	6:149659491-150411114	0.208459956306094	0.142897718748213	0.144618690282347
MR-PCA	5-methylthioadenosine (mta)	HMDB0001173	serine	HMDB0000187	GCST90200359	GCST90200415	6:160319068-160819068	0.0260602482361484	0.108290991877645	0.80982624373927
MR-PCA	5-methylthioadenosine (mta)	HMDB0001173	serine	HMDB0000187	GCST90200359	GCST90200415	16:16009596-16509596	0.125739672129434	0.0931274086246271	0.176955126711265
MR-PCA	mannose	HMDB0000169	4-acetamidobutanoate	HMDB0003681	GCST90200435	GCST90200311	2:27176853-28662558	-0.0822890237766631	0.0632880051449612	0.193521821984096
MR-PCA	mannose	HMDB0000169	4-acetamidobutanoate	HMDB0003681	GCST90200435	GCST90200311	12:22996345-23496345	-0.0751799821117686	0.110370758750426	0.495771194777871
MR-PCA	theobromine	HMDB0002825	glucose	HMDB0000122	GCST90199644	GCST90200440	19:41121480-41621480	-0.11151148049337	0.0899488607215968	0.215078652536523
MR-PCA	isoleucine	HMDB0000172	biliverdin	HMDB0001008	met-d-Ile	M02137	2:27480940-28253174	-0.759467062135524	0.421583276585925	0.0716297891267186
MR-PCA	isoleucine	HMDB0000172	biliverdin	HMDB0001008	met-d-Ile	M02137	2:165251927-165751927	-0.3214658453501	0.565887504057372	0.569984880584921
MR-PCA	isoleucine	HMDB0000172	biliverdin	HMDB0001008	met-d-Ile	M02137	4:88890833-89475171	-0.0046707116954275	0.24991384693677	0.985088974228782
MR-PCA	isoleucine	HMDB0000172	biliverdin	HMDB0001008	met-d-Ile	M02137	8:76193463-76693463	-0.581826805642113	0.625757223089415	0.352476516968766
MR-PCA	isoleucine	HMDB0000172	biliverdin	HMDB0001008	met-d-Ile	M02137	12:56611458-57111458	0.651792513059083	0.529584547895588	0.21841190893293
MR-PCA	isoleucine	HMDB0000172	biliverdin	HMDB0001008	met-d-Ile	M02137	16:69865519-70914672	0.461113194634325	0.359672238154223	0.199829591587972
MR-PCA	isoleucine	HMDB0000172	biliverdin	HMDB0001008	met-d-Ile	M02137	19:49069664-49569664	-0.519233235829116	0.494785571135479	0.293989169815906
MR-PCA	serine	HMDB0000187	3-(4-hydroxyphenyl)lactate	HMDB0000755	GCST90200415	M32197	1:119778579-120514573	0.113112890662435	0.0819423652986354	0.167464836070894
MR-PCA	serine	HMDB0000187	3-(4-hydroxyphenyl)lactate	HMDB0000755	GCST90200415	M32197	2:211290507-212040821	-0.0459268004595264	0.113894997505082	0.686773086251971
MR-PCA	serine	HMDB0000187	3-(4-hydroxyphenyl)lactate	HMDB0000755	GCST90200415	M32197	7:55905219-56847625	0.0680621732430952	0.13434225337944	0.612412587566095
MR-PCA	acetoacetate	HMDB0000060	valine	HMDB0000883	met-d-Acetoacetate	met-d-Val	1:230046470-230546470	0.17265961675399	0.103401570633462	0.0949595641777813
MR-PCA	acetoacetate	HMDB0000060	valine	HMDB0000883	met-d-Acetoacetate	met-d-Val	5:41395751-42449922	-0.0604006379453991	0.0892365506769468	0.498494882955268
MR-PCA	acetoacetate	HMDB0000060	valine	HMDB0000883	met-d-Acetoacetate	met-d-Val	6:166525103-167025103	0.381812554577917	0.0792949211907523	1.47130100707725e-06
MR-PCA	acetoacetate	HMDB0000060	valine	HMDB0000883	met-d-Acetoacetate	met-d-Val	8:8933102-9433102	-0.0061798593722175	0.115711819936922	0.957407364917112
MR-PCA	acetoacetate	HMDB0000060	valine	HMDB0000883	met-d-Acetoacetate	met-d-Val	10:113686244-114186244	0.0475781166277866	0.104996255644955	0.650447156524226
MR-PCA	acetoacetate	HMDB0000060	valine	HMDB0000883	met-d-Acetoacetate	met-d-Val	11:116373213-116873213	0.155059429866183	0.0880179775990476	0.0781235342410897
MR-PCA	acetoacetate	HMDB0000060	valine	HMDB0000883	met-d-Acetoacetate	met-d-Val	12:122333527-122833527	0.393076323339622	0.123666559501267	0.0014803028265296
MR-PCA	glycerophosphorylcholine (gpc)	HMDB0000086	n-formylanthranilic acid	HMDB0004089	GCST90199629	GCST90199960	1:40156715-40656715	-0.0197436188318954	0.122315388429905	0.87176603556467
MR-PCA	alanine	HMDB0000161	valine	HMDB0000883	bioa_001	met-d-Val	1:206985954-207485954	-0.154361056346925	0.0882784269283459	0.0803652829529638
MR-PCA	alanine	HMDB0000161	valine	HMDB0000883	bioa_001	met-d-Val	2:27143030-28594285	0.730251290239846	0.0706676196669745	4.96582931922013e-25
MR-PCA	alanine	HMDB0000161	valine	HMDB0000883	bioa_001	met-d-Val	2:64958074-65458074	-0.904675611336905	0.0714366120153352	9.35662280299293e-37
MR-PCA	alanine	HMDB0000161	valine	HMDB0000883	bioa_001	met-d-Val	3:71155270-71655270	0.322190078832705	0.131701840838805	0.0144306940591899
MR-PCA	alanine	HMDB0000161	valine	HMDB0000883	bioa_001	met-d-Val	4:88976422-89476422	-2.46808135887532	0.110040491077935	2.0590296951571906e-111
MR-PCA	alanine	HMDB0000161	valine	HMDB0000883	bioa_001	met-d-Val	7:72732874-73232874	-0.404777623827972	0.116633028689322	0.0005194456023422
MR-PCA	alanine	HMDB0000161	valine	HMDB0000883	bioa_001	met-d-Val	8:145568681-146068681	-0.146048043429168	0.131227316691117	0.265734482078185
MR-PCA	alanine	HMDB0000161	valine	HMDB0000883	bioa_001	met-d-Val	9:4040541-4540541	0.345011729200281	0.117872210333591	0.0034225103216898
MR-PCA	alanine	HMDB0000161	valine	HMDB0000883	bioa_001	met-d-Val	11:116336283-116836283	-0.210506534820509	0.105220864077788	0.045433797609194
MR-PCA	alanine	HMDB0000161	valine	HMDB0000883	bioa_001	met-d-Val	12:46636543-47713425	0.0998818814258267	0.0509178887527144	0.0498059812052365
MR-PCA	alanine	HMDB0000161	valine	HMDB0000883	bioa_001	met-d-Val	12:56615040-57115040	0.5557417409934	0.0675283186878842	1.87591573889659e-16
MR-PCA	alanine	HMDB0000161	valine	HMDB0000883	bioa_001	met-d-Val	12:59727701-60227701	0.22836902141926	0.0918395316757366	0.0128966994456768
MR-PCA	alanine	HMDB0000161	valine	HMDB0000883	bioa_001	met-d-Val	14:75116447-75616447	-0.0500701234451424	0.136009243641492	0.712770597900522
MR-PCA	alanine	HMDB0000161	valine	HMDB0000883	bioa_001	met-d-Val	16:69621701-70931491	-0.546573348107294	0.0612390270762892	4.44711935557389e-19
MR-PCA	alanine	HMDB0000161	valine	HMDB0000883	bioa_001	met-d-Val	17:40568584-41068584	-0.667322610387052	0.151671418958831	1.08354967391751e-05
MR-PCA	alanine	HMDB0000161	valine	HMDB0000883	bioa_001	met-d-Val	22:18906543-19406543	0.0439003974142082	0.115677605234826	0.704311814802055
MR-PCA	alpha-ketoglutaramate*	HMDB0001552	glucose	HMDB0000122	GCST90199885	GCST90200440	3:99879368-100379368	-0.0254286627037499	0.0678811119529802	0.707953610048674
MR-PCA	tryptophan	HMDB0000929	n-palmitoyl-sphingosine (d18:1/16:0)	HMDB0004949	GCST90200441	GCST90200336	4:156527528-157027528	-0.061258271643186	0.0901728259512532	0.496920602259407
MR-PCA	tryptophan	HMDB0000929	n-palmitoyl-sphingosine (d18:1/16:0)	HMDB0004949	GCST90200441	GCST90200336	6:111301079-112053797	-0.0239055238537265	0.0979959923582433	0.807274274305057
MR-PCA	7-methylxanthine	HMDB0001991	1,7-dimethylurate	HMDB0011103	GCST90199754	GCST90199756	1:197801712-198301712	0.212975591194895	0.110073063664086	0.0530078980314887
MR-PCA	7-methylxanthine	HMDB0001991	1,7-dimethylurate	HMDB0011103	GCST90199754	GCST90199756	15:74777880-75578595	0.286920735839538	0.117741362649003	0.0148148855816764
MR-PCA	glutamine	HMDB0000641	alpha-ketobutyrate	HMDB0000005	GCST90200419	GCST90200438	12:56335248-57115338	-0.139569388027935	0.0664709819170297	0.0357548856375728
MR-PCA	eicosapentaenoate (epa; 20:5n3)	HMDB0001999	hydroxy-n6,n6,n6-trimethyllysine*	HMDB01422	M18467	GCST90200240	11:61330635-61830635	0.0247700301711205	0.0930054073382932	0.78998589823325
MR-PCA	acetate	HMDB0000042	alpha-tocopherol	HMDB0001893	met-d-Acetate	GCST90200302	2:27480940-27980940	-0.993741992177389	0.481151621708811	0.0388907820401605
MR-PCA	acetate	HMDB0000042	alpha-tocopherol	HMDB0001893	met-d-Acetate	GCST90200302	2:136358646-136858646	-0.718463292527224	0.568645094933724	0.206422042920005
MR-PCA	acetate	HMDB0000042	alpha-tocopherol	HMDB0001893	met-d-Acetate	GCST90200302	9:4513491-5013491	0.197840640407053	0.279443672589045	0.478957435152509
MR-PCA	acetate	HMDB0000042	alpha-tocopherol	HMDB0001893	met-d-Acetate	GCST90200302	12:111634608-112523499	-0.191077857656828	0.434892919180071	0.660395200053839
MR-PCA	acetate	HMDB0000042	alpha-tocopherol	HMDB0001893	met-d-Acetate	GCST90200302	12:112590766-113090766	-0.768259832219481	0.50108862148532	0.125231127463288
MR-PCA	acetate	HMDB0000042	alpha-tocopherol	HMDB0001893	met-d-Acetate	GCST90200302	15:43683941-44183941	-0.45562071331026	0.57848942273663	0.430928242749005
MR-PCA	acetate	HMDB0000042	alpha-tocopherol	HMDB0001893	met-d-Acetate	GCST90200302	20:23910811-24695002	0.0093443035765336	0.281765702705691	0.973544299141466
MR-PCA	acetate	HMDB0000042	alpha-tocopherol	HMDB0001893	met-d-Acetate	GCST90200302	20:24698737-26432690	-0.11734324737287	0.21032344772576	0.576900346848789
MR-PCA	acetate	HMDB0000042	alpha-tocopherol	HMDB0001893	met-d-Acetate	GCST90200302	20:32973832-34017690	-0.185103269382199	0.483069328866678	0.70158513362282
MR-PCA	glutamine	HMDB0000641	citrulline	HMDB0000904	bioa_006	M02132	2:27200724-28253174	0.48104714441087	0.28279622268997	0.0889358363222543
MR-PCA	glutamine	HMDB0000641	citrulline	HMDB0000904	bioa_006	M02132	2:191299636-192089976	0.0870212119266662	0.329881107479114	0.791937361555053
MR-PCA	glutamine	HMDB0000641	citrulline	HMDB0000904	bioa_006	M02132	6:20469561-20969561	0.156599415878986	0.544524218925948	0.773661028227557
MR-PCA	glutamine	HMDB0000641	citrulline	HMDB0000904	bioa_006	M02132	7:72732874-73232874	0.250448656699248	0.430031552312472	0.560299974041786
MR-PCA	glutamine	HMDB0000641	citrulline	HMDB0000904	bioa_006	M02132	8:17122121-17622121	0.391184454998715	0.378338711367372	0.301158124400861
MR-PCA	glutamine	HMDB0000641	citrulline	HMDB0000904	bioa_006	M02132	8:134082558-134582558	0.0097802131862689	0.418266772831433	0.981344991823928
MR-PCA	glutamine	HMDB0000641	citrulline	HMDB0000904	bioa_006	M02132	9:4032942-4532942	1.30626304127187	0.422466086075933	0.0019881617342014
MR-PCA	glutamine	HMDB0000641	citrulline	HMDB0000904	bioa_006	M02132	10:64798306-65565800	-0.621442954473201	0.632522842075532	0.325861942297505
MR-PCA	glutamine	HMDB0000641	citrulline	HMDB0000904	bioa_006	M02132	10:99109412-99609412	0.117745658574247	0.255650098858742	0.645104633919365
MR-PCA	glutamine	HMDB0000641	citrulline	HMDB0000904	bioa_006	M02132	11:8003049-8503049	0.602717064445946	0.353451057306407	0.0881506307991285
MR-PCA	glutamine	HMDB0000641	citrulline	HMDB0000904	bioa_006	M02132	12:46679007-47711183	0.94789213276032	0.231731418778519	4.30486149027922e-05
MR-PCA	glutamine	HMDB0000641	citrulline	HMDB0000904	bioa_006	M02132	12:56615040-57375879	0.18494749872303	0.0963949033062623	0.0550294085435096
MR-PCA	glutamine	HMDB0000641	citrulline	HMDB0000904	bioa_006	M02132	12:59344212-60165849	0.39125833509017	0.351101641062043	0.265119023092895
MR-PCA	glutamine	HMDB0000641	citrulline	HMDB0000904	bioa_006	M02132	14:100594368-101094368	0.13297424691331	0.565556638010019	0.814114813527008
MR-PCA	glutamine	HMDB0000641	citrulline	HMDB0000904	bioa_006	M02132	15:58477325-58977325	-0.0554666602037123	0.41252269552867	0.893041027034141
MR-PCA	kynurenine	HMDB0000684	1-(1-enyl-stearoyl)-2-arachidonoyl-gpe (p-18:0/20:4)*	HMDB0005779	M15140	GCST90200058	8:39556267-40056267	-0.0614256328319792	0.121960507590459	0.61450606385534
MR-PCA	kynurenine	HMDB0000684	1-(1-enyl-stearoyl)-2-arachidonoyl-gpe (p-18:0/20:4)*	HMDB0005779	M15140	GCST90200058	12:112341686-113156415	-0.10383544931736	0.130655621987204	0.426772773495714
MR-PCA	kynurenine	HMDB0000684	1-(1-enyl-stearoyl)-2-arachidonoyl-gpe (p-18:0/20:4)*	HMDB0005779	M15140	GCST90200058	16:87628822-88128822	-0.147767585348	0.0782085110555649	0.0588375240536465
MR-PCA	3-methyl-2-oxobutyrate	HMDB0000019	tryptophan	HMDB0000929	M21047	bioa_020	4:88976422-89476422	-0.0454244946822469	0.0695351311641581	0.513588907739318
MR-PCA	phenylalanine	HMDB0000159	3-methyl-2-oxobutyrate	HMDB0000019	bioa_016	M21047	1:94441240-94941240	-0.177786540814458	0.512933462639264	0.728886275592027
MR-PCA	phenylalanine	HMDB0000159	3-methyl-2-oxobutyrate	HMDB0000019	bioa_016	M21047	3:186202917-186702917	0.0149915731544506	0.337881233435319	0.964609986956465
MR-PCA	phenylalanine	HMDB0000159	3-methyl-2-oxobutyrate	HMDB0000019	bioa_016	M21047	4:155231289-155731289	-0.0032156401224225	0.403455802565966	0.993640734805701
MR-PCA	phenylalanine	HMDB0000159	3-methyl-2-oxobutyrate	HMDB0000019	bioa_016	M21047	4:186893802-187393802	0.251775625688056	0.216094953588488	0.243972157771304
MR-PCA	phenylalanine	HMDB0000159	3-methyl-2-oxobutyrate	HMDB0000019	bioa_016	M21047	5:176539719-177067143	0.209368004284929	0.327148715066828	0.522186854702615
MR-PCA	phenylalanine	HMDB0000159	3-methyl-2-oxobutyrate	HMDB0000019	bioa_016	M21047	6:52381188-52881188	0.168806838940458	0.496360284428024	0.733789253223558
MR-PCA	phenylalanine	HMDB0000159	3-methyl-2-oxobutyrate	HMDB0000019	bioa_016	M21047	11:57020509-57520509	0.618808889707423	0.46910056228927	0.187122616265412
MR-PCA	phenylalanine	HMDB0000159	3-methyl-2-oxobutyrate	HMDB0000019	bioa_016	M21047	12:103007876-103562619	-0.30859181603901	0.207533616862553	0.13702839327975
MR-PCA	phenylalanine	HMDB0000159	3-methyl-2-oxobutyrate	HMDB0000019	bioa_016	M21047	14:55086875-55586875	-0.879036006952201	0.506293051444397	0.0825249823127089
MR-PCA	phenylalanine	HMDB0000159	3-methyl-2-oxobutyrate	HMDB0000019	bioa_016	M21047	19:45142254-45642254	0.945725155157329	0.460619305785575	0.0400570579261431
MR-PCA	theobromine	HMDB0002825	allantoin	HMDB0000462	GCST90199644	GCST90200286	19:41121480-41621480	-0.092479987320788	0.0892450427606577	0.300086509634258
MR-PCA	docosahexaenoate (dha; 22:6n3)	HMDB0002183	dihydroorotate	HMDB03349	GCST90199651	GCST90200444	11:61376206-61876206	-0.0628918205879941	0.123618350399873	0.610921885624143
MR-PCA	glycerol 3-phosphate	HMDB0000126	arginine	HMDB0000517	GCST90199638	GCST90200372	1:20921386-22251981	0.0134541362453502	0.0459287812013525	0.769572023252244
MR-PCA	glycerol 3-phosphate	HMDB0000126	arginine	HMDB0000517	GCST90199638	GCST90200372	20:5231344-5731344	0.175737228875353	0.0774411628558789	0.0232500901092902
MR-PCA	4-acetamidobutanoate	HMDB0003681	betaine	HMDB0000043	M01558	GCST90200425	8:18010431-18510431	0.0654764269869415	0.0500308035150718	0.190628443579345
MR-PCA	4-acetamidobutanoate	HMDB0003681	betaine	HMDB0000043	M01558	GCST90200425	18:22536478-23036478	-0.226217882083287	0.168765977710804	0.180107700709617
MR-PCA	phenylalanine	HMDB0000159	creatine	HMDB0000064	bioa_016	GCST90200323	3:186202917-186702917	0.270918685082654	0.333307959862732	0.416322455517594
MR-PCA	phenylalanine	HMDB0000159	creatine	HMDB0000064	bioa_016	GCST90200323	4:155231289-155731289	-0.790522792509356	0.39588994823919	0.0458442388908041
MR-PCA	phenylalanine	HMDB0000159	creatine	HMDB0000064	bioa_016	GCST90200323	4:186893802-187393802	-0.0778442431972788	0.224011933310306	0.728215395360275
MR-PCA	phenylalanine	HMDB0000159	creatine	HMDB0000064	bioa_016	GCST90200323	5:176539719-177067143	0.0370251431518866	0.305662649190603	0.903587480752804
MR-PCA	phenylalanine	HMDB0000159	creatine	HMDB0000064	bioa_016	GCST90200323	6:52381188-52881188	-0.319169277567219	0.467412785956878	0.494706421982309
MR-PCA	phenylalanine	HMDB0000159	creatine	HMDB0000064	bioa_016	GCST90200323	11:57020509-57520509	0.784591851954652	0.427253738256105	0.0663043700456312
MR-PCA	phenylalanine	HMDB0000159	creatine	HMDB0000064	bioa_016	GCST90200323	12:103007876-103562619	-0.0775240768127077	0.189582069057444	0.682597685511987
MR-PCA	phenylalanine	HMDB0000159	creatine	HMDB0000064	bioa_016	GCST90200323	14:55086875-55586875	0.262362810405167	0.499306088828049	0.59926702608418
MR-PCA	phenylalanine	HMDB0000159	creatine	HMDB0000064	bioa_016	GCST90200323	19:45142254-45642254	1.08139945141029	0.463528890963615	0.0196496684251254
MR-PCA	citrate	HMDB0000094	dehydroepiandrosterone sulfate (dhea-s)	HMDB0001032	M01564	GCST90199673	5:14625868-15125868	0.0156803886808406	0.121272862044821	0.897121526624561
MR-PCA	citrate	HMDB0000094	dehydroepiandrosterone sulfate (dhea-s)	HMDB0001032	M01564	GCST90199673	17:6345930-6933878	0.111637038572755	0.0832199736441829	0.179768135501839
MR-PCA	1-stearoyl-2-oleoyl-gps (18:0/18:1)	HMDB0010163	cytidine	HMDB0000089	GCST90199652	GCST90200429	3:56598999-57098999	0.126710902125597	0.103837283101517	0.222357499616725
MR-PCA	citrulline	HMDB0000904	mannose	HMDB0000169	GCST90200403	GCST90200435	2:211084708-211584708	-0.0573739282949188	0.095907097816107	0.549690475270254
MR-PCA	citrulline	HMDB0000904	mannose	HMDB0000169	GCST90200403	GCST90200435	9:133044244-133573675	0.0394945516662226	0.0924679732584984	0.669294833387968
MR-PCA	3-methyl-2-oxovalerate	HMDB0000491	acetoacetate	HMDB0000060	M15676	GCST90200318	4:88976422-89476422	0.264452510008964	0.138417425128203	0.056063272836203
MR-PCA	thyroxine	HMDB0000248	histidine	HMDB0000177	GCST90200293	met-d-His	2:234397317-234897317	-0.0431145328368177	0.037917409691737	0.255511407406575
MR-PCA	thyroxine	HMDB0000248	histidine	HMDB0000177	GCST90200293	met-d-His	12:121166650-121666650	0.122907873353168	0.0402609455135862	0.0022673089306942
MR-PCA	arachidonate (20:4n6)	HMDB0001043	flavin adenine dinucleotide (fad)	HMDB0001248	M01110	GCST90200376	11:61330635-61830635	0.235781236613914	0.0542903450026816	1.40570550266408e-05
MR-PCA	alpha-aminoadipic acid	HMDB0000510	serine	HMDB0000187	bioa_025	GCST90200415	3:2996317-3496317	0.0648653105672203	0.107374453755684	0.545774664054794
MR-PCA	alpha-aminoadipic acid	HMDB0000510	serine	HMDB0000187	bioa_025	GCST90200415	5:36380209-36880209	-0.128258448688977	0.105160249860407	0.222598485224189
MR-PCA	alpha-ketoglutarate	HMDB0000208	serine	HMDB0000187	GCST90200455	M32315	20:44931392-45517926	0.0421958417284849	0.098474652813204	0.668291176834048
MR-PCA	sarcosine	HMDB0000271	glycerol	HMDB0000131	bioa_031	M15122	6:42690673-43190673	-0.220349794966265	0.234096650639238	0.346562921901717
MR-PCA	sarcosine	HMDB0000271	glycerol	HMDB0000131	bioa_031	M15122	9:136282183-136851769	0.0429620449296779	0.109298809740631	0.694268039211735
MR-PCA	hypotaurine	HMDB0000965	glucose	HMDB0000122	GCST90200379	M20489	4:138793652-139293652	0.0692111437467043	0.143598660470626	0.629822818576088
MR-PCA	4-acetamidobutanoate	HMDB0003681	thyroxine	HMDB0000248	M01558	GCST90200293	8:18010431-18510431	-0.0542623534849557	0.0499353537228642	0.277190621515051
MR-PCA	4-acetamidobutanoate	HMDB0003681	thyroxine	HMDB0000248	M01558	GCST90200293	18:22536478-23036478	0.0374218951396486	0.168479411289239	0.824223942111645
MR-PCA	alpha-ketoglutaramate*	HMDB0001552	acetoacetate	HMDB0000060	GCST90199885	met-d-Acetoacetate	3:99879368-100379368	-0.035713187285198	0.018065835341967	0.0480602109637062
MR-PCA	5-oxoproline	HMDB0000267	pyruvate	HMDB0000243	GCST90200280	GCST90200430	8:144861615-145802337	-0.0310715548119506	0.034508458142293	0.367905276453562
MR-PCA	5-oxoproline	HMDB0000267	pyruvate	HMDB0000243	GCST90200280	GCST90200430	12:56615338-57115338	-0.276105801228859	0.106066638158407	0.0092375512487458
MR-PCA	eicosapentaenoate (epa; 20:5n3)	HMDB0001999	sphingosine	HMDB0000252	GCST90200349	GCST90200385	11:61319830-61819830	-0.231833759665149	0.0751305230235115	0.0020304174532281
MR-PCA	tyrosine	HMDB0000158	serotonin (5ht)	HMDB0000259	met-d-Tyr	M02342	3:135701113-136607693	-1.33477733879708	0.573962308713898	0.0200426354917902
MR-PCA	tyrosine	HMDB0000158	serotonin (5ht)	HMDB0000259	met-d-Tyr	M02342	3:186140627-186640627	-0.103760980434485	0.527589079213804	0.844085734351982
MR-PCA	tyrosine	HMDB0000158	serotonin (5ht)	HMDB0000259	met-d-Tyr	M02342	4:99789651-100289651	-0.0014402782483129	0.467118617809496	0.997539866935442
MR-PCA	tyrosine	HMDB0000158	serotonin (5ht)	HMDB0000259	met-d-Tyr	M02342	5:89941256-90441256	0.859381461051381	0.696168903856866	0.217037536785436
MR-PCA	tyrosine	HMDB0000158	serotonin (5ht)	HMDB0000259	met-d-Tyr	M02342	6:43031486-43531486	-0.182260498125089	0.675158342520688	0.787197006837809
MR-PCA	tyrosine	HMDB0000158	serotonin (5ht)	HMDB0000259	met-d-Tyr	M02342	6:110683901-112778738	-0.0303940186985565	0.129996803271238	0.815135674278551
MR-PCA	tyrosine	HMDB0000158	serotonin (5ht)	HMDB0000259	met-d-Tyr	M02342	7:27916442-28416442	-0.335546927256958	0.58313640712649	0.565008932416062
MR-PCA	tyrosine	HMDB0000158	serotonin (5ht)	HMDB0000259	met-d-Tyr	M02342	8:126236230-126736230	0.497966229096137	0.560453469419039	0.374268669350643
MR-PCA	tyrosine	HMDB0000158	serotonin (5ht)	HMDB0000259	met-d-Tyr	M02342	9:21884651-22384651	0.376002633066669	0.6221333349827	0.545593499657339
MR-PCA	tyrosine	HMDB0000158	serotonin (5ht)	HMDB0000259	met-d-Tyr	M02342	10:64760672-65511176	0.484717580450774	0.614004610191501	0.429856996441884
MR-PCA	tyrosine	HMDB0000158	serotonin (5ht)	HMDB0000259	met-d-Tyr	M02342	11:61320783-61820783	0.437486745942471	0.520905830416796	0.40098820588897
MR-PCA	tyrosine	HMDB0000158	serotonin (5ht)	HMDB0000259	met-d-Tyr	M02342	12:21081549-21581549	0.444822543834335	0.417680445271229	0.286883655112731
MR-PCA	tyrosine	HMDB0000158	serotonin (5ht)	HMDB0000259	met-d-Tyr	M02342	12:46690648-47449549	0.166715576120018	0.470594603428445	0.723139691589628
MR-PCA	tyrosine	HMDB0000158	serotonin (5ht)	HMDB0000259	met-d-Tyr	M02342	12:56615040-57115040	-0.352291356087916	0.363915175692223	0.333014911459695
MR-PCA	tyrosine	HMDB0000158	serotonin (5ht)	HMDB0000259	met-d-Tyr	M02342	12:59740603-60240603	0.211823937678526	0.697096255137071	0.761229886670554
MR-PCA	tyrosine	HMDB0000158	serotonin (5ht)	HMDB0000259	met-d-Tyr	M02342	12:121174574-121674574	-0.12660846408473	0.298762167669838	0.671728626811384
MR-PCA	tyrosine	HMDB0000158	serotonin (5ht)	HMDB0000259	met-d-Tyr	M02342	12:122076812-122576812	0.394415765379467	0.597667793264867	0.509302124489212
MR-PCA	tyrosine	HMDB0000158	serotonin (5ht)	HMDB0000259	met-d-Tyr	M02342	14:102441854-102941854	-0.421812630889561	0.698038375843015	0.545655595286853
MR-PCA	tyrosine	HMDB0000158	serotonin (5ht)	HMDB0000259	met-d-Tyr	M02342	16:70194094-72795019	-0.241124037417871	0.188066125957402	0.199799256029735
MR-PCA	tyrosine	HMDB0000158	serotonin (5ht)	HMDB0000259	met-d-Tyr	M02342	16:79505446-80005446	-1.45324656400524	0.731662334687841	0.047008263694291
MR-PCA	tyrosine	HMDB0000158	serotonin (5ht)	HMDB0000259	met-d-Tyr	M02342	20:42792364-43292364	-0.18073142485241	0.555798060837905	0.745048913892506
MR-PCA	glucose	HMDB0000122	choline	HMDB0000097	met-d-Glucose	GCST90200327	2:165251927-165751927	-1.06127506494988	0.443093657686255	0.0166136396466735
MR-PCA	glucose	HMDB0000122	choline	HMDB0000097	met-d-Glucose	GCST90200327	2:169498833-170056652	0.104984310900942	0.154977954032791	0.498143010559656
MR-PCA	glucose	HMDB0000122	choline	HMDB0000097	met-d-Glucose	GCST90200327	3:122819058-123319058	-0.17078379773516	0.384818444775373	0.657184610596885
MR-PCA	glucose	HMDB0000122	choline	HMDB0000097	met-d-Glucose	GCST90200327	3:151951767-152451767	0.204987755874876	0.464757225066431	0.659166547725723
MR-PCA	glucose	HMDB0000122	choline	HMDB0000097	met-d-Glucose	GCST90200327	3:170377909-170877909	-0.0963941622544484	0.354454015909636	0.785659613300035
MR-PCA	glucose	HMDB0000122	choline	HMDB0000097	met-d-Glucose	GCST90200327	4:185468314-185968314	-0.525608433554013	0.416659222248718	0.207134960680518
MR-PCA	glucose	HMDB0000122	choline	HMDB0000097	met-d-Glucose	GCST90200327	5:95479406-95979406	-0.522692906809246	0.499716987517958	0.295571252972472
MR-PCA	glucose	HMDB0000122	choline	HMDB0000097	met-d-Glucose	GCST90200327	6:7000270-7500270	-0.216837947841245	0.399719169932065	0.587490823540539
MR-PCA	glucose	HMDB0000122	choline	HMDB0000097	met-d-Glucose	GCST90200327	7:14801789-15301789	-0.16017003861546	0.317840037542856	0.614308559442897
MR-PCA	glucose	HMDB0000122	choline	HMDB0000097	met-d-Glucose	GCST90200327	7:43935955-44473721	0.0030318613710508	0.227246185355859	0.989355140946473
MR-PCA	glucose	HMDB0000122	choline	HMDB0000097	met-d-Glucose	GCST90200327	8:117934783-118434783	-0.106677692036941	0.41293925059465	0.79614645042155
MR-PCA	glucose	HMDB0000122	choline	HMDB0000097	met-d-Glucose	GCST90200327	9:21884068-22384068	-0.327035106819072	0.314139452596835	0.297852003964643
MR-PCA	glucose	HMDB0000122	choline	HMDB0000097	met-d-Glucose	GCST90200327	10:2888477-3388477	1.00396411706736	0.280961647539455	0.0003524919943247
MR-PCA	glucose	HMDB0000122	choline	HMDB0000097	met-d-Glucose	GCST90200327	10:112762852-113262852	-0.045139704153048	0.355606596969487	0.898990106923678
MR-PCA	glucose	HMDB0000122	choline	HMDB0000097	met-d-Glucose	GCST90200327	10:114504071-115004071	-0.548494730162678	0.411293670359957	0.182340172015666
MR-PCA	glucose	HMDB0000122	choline	HMDB0000097	met-d-Glucose	GCST90200327	12:4134844-4634844	0.322323154404991	0.277479463161829	0.245393573775752
MR-PCA	glucose	HMDB0000122	choline	HMDB0000097	met-d-Glucose	GCST90200327	12:111682800-112523499	0.0476197116709731	0.482099651932189	0.921316393870852
MR-PCA	glucose	HMDB0000122	choline	HMDB0000097	met-d-Glucose	GCST90200327	12:121166650-121666650	-0.783427148682804	0.480503316021155	0.103010592585557
MR-PCA	glucose	HMDB0000122	choline	HMDB0000097	met-d-Glucose	GCST90200327	13:28213465-28721145	-0.0820138235564239	0.360983782412562	0.820271871829877
MR-PCA	glucose	HMDB0000122	choline	HMDB0000097	met-d-Glucose	GCST90200327	17:43272775-44380160	0.610489002511138	0.684277468480869	0.37230403322468
MR-PCA	glucose	HMDB0000122	choline	HMDB0000097	met-d-Glucose	GCST90200327	17:44543627-45043627	1.19589964258254	0.537781232992492	0.0261641894084506
MR-PCA	glucose	HMDB0000122	choline	HMDB0000097	met-d-Glucose	GCST90200327	20:22311971-22811971	-0.449837378293048	0.691445521893327	0.515320678684123
MR-PCA	pantothenate	HMDB0000210	acetoacetate	HMDB0000060	GCST90200279	GCST90200318	1:199230515-199730515	0.244100519475751	0.116208861057759	0.0356820020681588
MR-PCA	tyrosine	HMDB0000158	glycerol	HMDB0000131	M01299	M15122	1:154514715-155014715	-0.0449802128744177	0.146455369722282	0.758747671033134
MR-PCA	tyrosine	HMDB0000158	glycerol	HMDB0000131	M01299	M15122	6:111242119-112061922	-0.0940286126516547	0.131034001947939	0.473010486845499
MR-PCA	tyrosine	HMDB0000158	glycerol	HMDB0000131	M01299	M15122	16:71357384-72149586	-0.0927809169654148	0.130445293862581	0.47692124706595
MR-PCA	5-methylthioadenosine (mta)	HMDB0001173	5,6-dihydrothymine	HMDB0000079	GCST90200359	GCST90200339	2:211290507-211790507	-0.115625203309079	0.10767322261275	0.282888612107655
MR-PCA	5-methylthioadenosine (mta)	HMDB0001173	5,6-dihydrothymine	HMDB0000079	GCST90200359	GCST90200339	6:149659491-150411114	0.0135674107200338	0.143352229658998	0.924597697824337
MR-PCA	5-methylthioadenosine (mta)	HMDB0001173	5,6-dihydrothymine	HMDB0000079	GCST90200359	GCST90200339	6:160319068-160819068	-0.0827638223521663	0.108632539313808	0.446137873439501
MR-PCA	5-methylthioadenosine (mta)	HMDB0001173	5,6-dihydrothymine	HMDB0000079	GCST90200359	GCST90200339	16:16009596-16509596	0.20832150709307	0.0934267767338785	0.0257618037642294
MR-PCA	glycochenodeoxycholate	HMDB0000637	paraxanthine	HMDB0001860	M32346	M18254	6:156877825-157377825	-0.173191669150246	0.16351148957347	0.289507871348037
MR-PCA	cortisol	HMDB0000063	alanine	HMDB0000161	GCST90200378	bioa_001	14:94554700-95054700	0.0402528645556113	0.0461286552804584	0.382869320918318
MR-PCA	tyrosine	HMDB0000158	choline	HMDB0000097	met-d-Tyr	M15506	3:135701113-136607693	-0.750569175167969	0.510963139225804	0.141851728263344
MR-PCA	tyrosine	HMDB0000158	choline	HMDB0000097	met-d-Tyr	M15506	3:186140627-186640627	0.106085692446698	0.469559361238547	0.821258935421636
MR-PCA	tyrosine	HMDB0000158	choline	HMDB0000097	met-d-Tyr	M15506	4:99789651-100289651	-0.0435017939339466	0.415760760293863	0.916667985759692
MR-PCA	tyrosine	HMDB0000158	choline	HMDB0000097	met-d-Tyr	M15506	5:89941256-90441256	1.33558219562597	0.619580866957293	0.031113187196612
MR-PCA	tyrosine	HMDB0000158	choline	HMDB0000097	met-d-Tyr	M15506	6:43031486-43531486	-0.964894297123746	0.600859882339393	0.108305607935707
MR-PCA	tyrosine	HMDB0000158	choline	HMDB0000097	met-d-Tyr	M15506	6:110683901-112778738	-0.111918650685058	0.11570094553601	0.333389219780257
MR-PCA	tyrosine	HMDB0000158	choline	HMDB0000097	met-d-Tyr	M15506	7:27916442-28416442	-0.140659004613803	0.519038536194164	0.786391682322168
MR-PCA	tyrosine	HMDB0000158	choline	HMDB0000097	met-d-Tyr	M15506	8:126236230-126736230	0.17372000487077	0.498837093667536	0.727652460053547
MR-PCA	tyrosine	HMDB0000158	choline	HMDB0000097	met-d-Tyr	M15506	9:21884651-22384651	0.0843066467781661	0.553782900686237	0.878999443561131
MR-PCA	tyrosine	HMDB0000158	choline	HMDB0000097	met-d-Tyr	M15506	10:64760672-65511176	0.878418577660217	0.54652013774246	0.107989874073464
MR-PCA	tyrosine	HMDB0000158	choline	HMDB0000097	met-d-Tyr	M15506	11:61320783-61820783	0.600332406243216	0.463629492219532	0.195370671208271
MR-PCA	tyrosine	HMDB0000158	choline	HMDB0000097	met-d-Tyr	M15506	12:21081549-21581549	0.304622407753703	0.371712889143123	0.41249553271431
MR-PCA	tyrosine	HMDB0000158	choline	HMDB0000097	met-d-Tyr	M15506	12:46690648-47449549	0.174868710837157	0.418852113557491	0.67631629750266
MR-PCA	tyrosine	HMDB0000158	choline	HMDB0000097	met-d-Tyr	M15506	12:56615040-57115040	0.360807677978971	0.323880292673736	0.265272521525677
MR-PCA	tyrosine	HMDB0000158	choline	HMDB0000097	met-d-Tyr	M15506	12:59740603-60240603	0.57181015752554	0.620468452886422	0.356748669620361
MR-PCA	tyrosine	HMDB0000158	choline	HMDB0000097	met-d-Tyr	M15506	12:121174574-121674574	-0.11010986683514	0.265919714539344	0.678821491502899
MR-PCA	tyrosine	HMDB0000158	choline	HMDB0000097	met-d-Tyr	M15506	12:122076812-122576812	-0.495861389767136	0.532010101583093	0.351309350919763
MR-PCA	tyrosine	HMDB0000158	choline	HMDB0000097	met-d-Tyr	M15506	14:102441854-102941854	1.10636395021777	0.621209628067672	0.0749151850591463
MR-PCA	tyrosine	HMDB0000158	choline	HMDB0000097	met-d-Tyr	M15506	16:70194094-72795019	0.177212238142394	0.167393799214528	0.2897570495963
MR-PCA	tyrosine	HMDB0000158	choline	HMDB0000097	met-d-Tyr	M15506	16:79505446-80005446	0.362860536910372	0.65126095831421	0.577413939934111
MR-PCA	tyrosine	HMDB0000158	choline	HMDB0000097	met-d-Tyr	M15506	20:42792364-43292364	-1.73497796446136	0.494502893802569	0.0004505913497238
MR-PCA	dimethylglycine	HMDB0000092	alpha-ketobutyrate	HMDB0000005	GCST90200424	GCST90200438	5:78080227-78832833	0.0315907160119922	0.0424952498648081	0.457243143997092
MR-PCA	dimethylglycine	HMDB0000092	alpha-ketobutyrate	HMDB0000005	GCST90200424	GCST90200438	10:103976834-104737382	-0.0453633759466877	0.112257316812987	0.68613791274472
MR-PCA	dimethylglycine	HMDB0000092	alpha-ketobutyrate	HMDB0000005	GCST90200424	GCST90200438	15:76242337-76742337	-0.14452707594799	0.114654853512534	0.20747448018533
MR-PCA	ornithine	HMDB0000214	n-acetylglucosaminylasparagine	HMDB0000489	bioa_014	GCST90200316	2:219037276-219805573	-0.134912457836726	0.267947227077137	0.61461008099175
MR-PCA	ornithine	HMDB0000214	n-acetylglucosaminylasparagine	HMDB0000489	bioa_014	GCST90200316	4:144415809-145209327	0.0932897540712303	0.291941712969593	0.749310054716338
MR-PCA	ornithine	HMDB0000214	n-acetylglucosaminylasparagine	HMDB0000489	bioa_014	GCST90200316	6:131638147-132138147	0.459507104853671	0.238021911491111	0.0535418964914134
MR-PCA	ornithine	HMDB0000214	n-acetylglucosaminylasparagine	HMDB0000489	bioa_014	GCST90200316	10:97138162-97638162	0.269718667431454	0.288107121378103	0.349183122949667
MR-PCA	ornithine	HMDB0000214	n-acetylglucosaminylasparagine	HMDB0000489	bioa_014	GCST90200316	12:46964292-47464292	0.14324066821615	0.21263071301863	0.500527910343456
MR-PCA	ornithine	HMDB0000214	n-acetylglucosaminylasparagine	HMDB0000489	bioa_014	GCST90200316	12:132819894-133319894	-0.190348395365621	0.299587271970441	0.525187933796359
MR-PCA	ornithine	HMDB0000214	n-acetylglucosaminylasparagine	HMDB0000489	bioa_014	GCST90200316	19:12789284-13289284	-0.176030527887129	0.259100131009271	0.496889586688119
MR-PCA	uridine	HMDB0000296	asparagine	HMDB0000168	GCST90200407	M34283	1:20666238-21166238	0.116207546158917	0.113316127424267	0.305119594920333
MR-PCA	uridine	HMDB0000296	asparagine	HMDB0000168	GCST90200407	M34283	7:47877194-48377194	0.0765363412286399	0.148924103741342	0.60730198093963
MR-PCA	uridine	HMDB0000296	asparagine	HMDB0000168	GCST90200407	M34283	22:50686035-51186035	-0.297310611702437	0.130762739741565	0.0229861604423247
MR-PCA	pyruvate	HMDB0000243	serine	HMDB0000187	met-d-Pyruvate	GCST90200415	1:25486369-25986369	-0.0800179013597417	0.533517384535375	0.880778968861393
MR-PCA	pyruvate	HMDB0000243	serine	HMDB0000187	met-d-Pyruvate	GCST90200415	1:154991807-156271079	0.275017873221841	0.28357878509494	0.332140624305386
MR-PCA	pyruvate	HMDB0000243	serine	HMDB0000187	met-d-Pyruvate	GCST90200415	1:207429229-207929229	0.188610103555046	0.497622223214885	0.704671029618647
MR-PCA	pyruvate	HMDB0000243	serine	HMDB0000187	met-d-Pyruvate	GCST90200415	2:27480940-28253616	-1.62123459646198	0.425756598139049	0.0001401571848535
MR-PCA	pyruvate	HMDB0000243	serine	HMDB0000187	met-d-Pyruvate	GCST90200415	2:60468043-60968043	0.238586512391273	0.367547252525045	0.516253359981875
MR-PCA	pyruvate	HMDB0000243	serine	HMDB0000187	met-d-Pyruvate	GCST90200415	2:173097338-173854224	0.196825425318315	0.204351298750894	0.335461272545367
MR-PCA	pyruvate	HMDB0000243	serine	HMDB0000187	met-d-Pyruvate	GCST90200415	3:56611222-57111222	0.0578900258781517	0.375411870223719	0.877448859300302
MR-PCA	pyruvate	HMDB0000243	serine	HMDB0000187	met-d-Pyruvate	GCST90200415	5:35956855-36456855	-0.310155798398803	0.387751606414978	0.423778767178799
MR-PCA	pyruvate	HMDB0000243	serine	HMDB0000187	met-d-Pyruvate	GCST90200415	5:131157493-131957429	0.240016651079493	0.419161252120276	0.566907613508559
MR-PCA	pyruvate	HMDB0000243	serine	HMDB0000187	met-d-Pyruvate	GCST90200415	7:50177982-50677982	0.576879840614402	0.401136375336061	0.150401708607235
MR-PCA	pyruvate	HMDB0000243	serine	HMDB0000187	met-d-Pyruvate	GCST90200415	8:106322270-106822270	-0.0420532646332231	0.461103751839899	0.927332636787377
MR-PCA	pyruvate	HMDB0000243	serine	HMDB0000187	met-d-Pyruvate	GCST90200415	9:135611502-136391870	0.0381253637189289	0.219986947708975	0.862409815290474
MR-PCA	pyruvate	HMDB0000243	serine	HMDB0000187	met-d-Pyruvate	GCST90200415	10:2869150-3388009	-0.0045738304030857	0.171368881633726	0.978707012630087
MR-PCA	pyruvate	HMDB0000243	serine	HMDB0000187	met-d-Pyruvate	GCST90200415	11:56961646-57461646	0.283928914278308	0.424652167644887	0.503740943470886
MR-PCA	pyruvate	HMDB0000243	serine	HMDB0000187	met-d-Pyruvate	GCST90200415	12:48145900-49077761	-0.20178117821895	0.152130092902292	0.184716328781084
MR-PCA	pyruvate	HMDB0000243	serine	HMDB0000187	met-d-Pyruvate	GCST90200415	16:69379588-70929689	0.188009656336417	0.268130062482802	0.483185525270085
MR-PCA	pyruvate	HMDB0000243	serine	HMDB0000187	met-d-Pyruvate	GCST90200415	16:70994871-71494871	0.262011058325256	0.427338559836679	0.539795077516011
MR-PCA	pyruvate	HMDB0000243	serine	HMDB0000187	met-d-Pyruvate	GCST90200415	16:87636490-88136490	-0.150553534065892	0.397612209373003	0.704952137707104
MR-PCA	pyruvate	HMDB0000243	serine	HMDB0000187	met-d-Pyruvate	GCST90200415	18:43532791-44032791	-0.145096981276575	0.389068334801475	0.709197239224763
MR-PCA	pyruvate	HMDB0000243	serine	HMDB0000187	met-d-Pyruvate	GCST90200415	21:45449580-45972811	0.381181653921461	0.260457212474177	0.143327964486518
MR-PCA	flavin adenine dinucleotide (fad)	HMDB0001248	3-hydroxybutyrate (bhba)	HMDB0000011	GCST90200376	met-d-bOHbutyrate	2:69949756-70738470	-0.0047227290791442	0.0115426080467188	0.682425071356182
MR-PCA	glycine	HMDB0000123	acetate	HMDB0000042	GCST90200707	met-d-Acetate	1:75967169-76467169	-0.0317400497349506	0.0379154025960969	0.402520555070509
MR-PCA	glycine	HMDB0000123	acetate	HMDB0000042	GCST90200707	met-d-Acetate	2:211036896-212058697	0.0100861244833015	0.0079394639106919	0.20394982764863
MR-PCA	glycine	HMDB0000123	acetate	HMDB0000042	GCST90200707	met-d-Acetate	3:125659669-126159669	-0.0090110194732975	0.0247322730246985	0.715602228261593
MR-PCA	glycine	HMDB0000123	acetate	HMDB0000042	GCST90200707	met-d-Acetate	9:6290540-6790540	-0.0208503979324363	0.0249766201215105	0.403832232063049
MR-PCA	isoleucine	HMDB0000172	flavin adenine dinucleotide (fad)	HMDB0001248	met-d-Ile	GCST90200376	2:27480940-28253174	0.486336030434084	0.45439704616161	0.28448937262663
MR-PCA	isoleucine	HMDB0000172	flavin adenine dinucleotide (fad)	HMDB0001248	met-d-Ile	GCST90200376	2:165251927-165751927	0.0054806753469806	0.548947300007125	0.992034073955474
MR-PCA	isoleucine	HMDB0000172	flavin adenine dinucleotide (fad)	HMDB0001248	met-d-Ile	GCST90200376	4:88890833-89475171	0.434104926155291	0.201253214897509	0.0310049901689537
MR-PCA	isoleucine	HMDB0000172	flavin adenine dinucleotide (fad)	HMDB0001248	met-d-Ile	GCST90200376	8:76193463-76693463	-0.510442180660364	0.510622883512631	0.317481798803132
MR-PCA	isoleucine	HMDB0000172	flavin adenine dinucleotide (fad)	HMDB0001248	met-d-Ile	GCST90200376	12:56611458-57111458	0.453558009363845	0.383555772201245	0.237003944678816
MR-PCA	isoleucine	HMDB0000172	flavin adenine dinucleotide (fad)	HMDB0001248	met-d-Ile	GCST90200376	16:69331471-69831471	-0.433189966446173	0.403608543969107	0.283139962251439
MR-PCA	isoleucine	HMDB0000172	flavin adenine dinucleotide (fad)	HMDB0001248	met-d-Ile	GCST90200376	16:69865519-70914672	-0.476431752663868	0.339196555853051	0.160143528194418
MR-PCA	isoleucine	HMDB0000172	flavin adenine dinucleotide (fad)	HMDB0001248	met-d-Ile	GCST90200376	17:6935779-7435779	-0.031815061662116	0.369505643701624	0.931385577447306
MR-PCA	isoleucine	HMDB0000172	flavin adenine dinucleotide (fad)	HMDB0001248	met-d-Ile	GCST90200376	19:49069664-49569664	-0.213583195051863	0.317058893611365	0.500540934255311
MR-PCA	caffeine	HMDB0001847	methionine	HMDB0000696	M00569	GCST90200391	7:17037106-17537106	-0.0570729240550393	0.126528790494003	0.651941476662097
MR-PCA	caffeine	HMDB0001847	methionine	HMDB0000696	M00569	GCST90200391	15:74777880-75277880	0.17788029874011	0.140274307788363	0.204766189545262
MR-PCA	1-methylxanthine	HMDB0010738	cystathionine	HMDB0000099	M34389	GCST90200383	8:18010431-18510431	0.0520955321744816	0.0569877202243798	0.360636117622453
MR-PCA	orotate	HMDB0000226	arginine	HMDB0000517	GCST90200392	M01638	3:123305909-124961335	0.0363259551987796	0.0348505930075855	0.297256891642979
MR-PCA	orotate	HMDB0000226	arginine	HMDB0000517	GCST90200392	M01638	7:32831514-33590783	0.0271269480416776	0.0643099908941703	0.673159724349275
MR-PCA	n1-methyl-2-pyridone-5-carboxamide	HMDB0004193	betaine	HMDB0000043	GCST90199778	M03141	2:135485648-135985648	-0.018499247531627	0.162243915904976	0.909220980309799
MR-PCA	phosphate	HMDB0001429	taurochenodeoxycholate	HMDB0000951	GCST90200393	GCST90200337	1:21570042-22070042	0.0011240976293191	0.0821048300757507	0.989076499841381
MR-PCA	myo-inositol	HMDB0000211	choline	HMDB0000097	M19934	GCST90200327	16:24681798-25181798	0.0483472275093849	0.111455734127655	0.664448472477617
MR-PCA	myo-inositol	HMDB0000211	choline	HMDB0000097	M19934	GCST90200327	19:18368867-18868867	0.291138625423259	0.131636766420339	0.026988666832991
MR-PCA	choline phosphate	HMDB0001565	4-methyl-2-oxopentanoate	HMDB0000695	GCST90200363	M22116	1:21573292-22142120	-0.0037181351024023	0.0715120489049477	0.958534169180834
MR-PCA	choline phosphate	HMDB0001565	4-methyl-2-oxopentanoate	HMDB0000695	GCST90200363	M22116	22:24245541-24745541	-0.0864425631470174	0.158224915635923	0.584841094418004
MR-PCA	5,6-dihydrothymine	HMDB0000079	cysteine	HMDB0000574	GCST90200339	GCST90200439	22:50721854-51221854	-0.108300103390648	0.103361223624877	0.29473872852807
MR-PCA	myo-inositol	HMDB0000211	spermidine	HMDB0001257	M19934	bioa_033	16:24681798-25181798	-0.0273311450951043	0.0809188257647816	0.735544032202299
MR-PCA	myo-inositol	HMDB0000211	spermidine	HMDB0001257	M19934	bioa_033	19:18368867-18868867	-0.0980559685555366	0.0916414523809742	0.284621202156851
MR-PCA	ornithine	HMDB0000214	2-hydroxyglutarate	HMDB0059655	GCST90200404	GCST90199865	6:131644358-132144358	0.135504877817284	0.109422466836084	0.215581007369824
MR-PCA	ornithine	HMDB0000214	2-hydroxyglutarate	HMDB0059655	GCST90200404	GCST90199865	6:161178041-161678041	0.0542500234154796	0.100631750470846	0.589821648995363
MR-PCA	2-oxoarginine*	HMDB0004225	5,6-dihydrothymine	HMDB0000079	GCST90199903	GCST90200339	4:102938709-103438709	0.103547690237926	0.132661373446169	0.435072286353047
MR-PCA	2-oxoarginine*	HMDB0004225	5,6-dihydrothymine	HMDB0000079	GCST90199903	GCST90200339	6:160310824-160819068	-0.0600882398709316	0.073525855673604	0.413791524062712
MR-PCA	leucine	HMDB0000687	leucine	HMDB0000687	M00060	GCST90200389	4:88976422-89476422	0.194022690356319	0.105073491026697	0.0648134418377606
MR-PCA	leucine	HMDB0000687	leucine	HMDB0000687	M00060	GCST90200389	6:45295851-45795851	-0.324311169992107	0.182010315264458	0.0747772004854068
MR-PCA	creatinine	HMDB0000562	ornithine	HMDB0000214	met-d-Creatinine	GCST90200404	1:62775942-63275942	0.0850093454376764	0.412649927393545	0.836784360892267
MR-PCA	creatinine	HMDB0000562	ornithine	HMDB0000214	met-d-Creatinine	GCST90200404	1:78344069-78844069	-0.41218254535657	0.488725818281686	0.399014850094285
MR-PCA	creatinine	HMDB0000562	ornithine	HMDB0000214	met-d-Creatinine	GCST90200404	1:113008681-113508681	0.22160787842456	0.334067261677668	0.507098063186565
MR-PCA	creatinine	HMDB0000562	ornithine	HMDB0000214	met-d-Creatinine	GCST90200404	1:150079982-151190625	-0.134664897306908	0.347154114315473	0.698081902459184
MR-PCA	creatinine	HMDB0000562	ornithine	HMDB0000214	met-d-Creatinine	GCST90200404	1:243202864-243702864	-1.18335624168046	0.657052630478973	0.0717018114796685
MR-PCA	creatinine	HMDB0000562	ornithine	HMDB0000214	met-d-Creatinine	GCST90200404	2:15538692-16038692	-0.421162524010162	0.369099112722419	0.253846882716263
MR-PCA	creatinine	HMDB0000562	ornithine	HMDB0000214	met-d-Creatinine	GCST90200404	2:18426203-18926203	0.33902181457316	0.391020765026071	0.385932465495907
MR-PCA	creatinine	HMDB0000562	ornithine	HMDB0000214	met-d-Creatinine	GCST90200404	2:73303397-74097901	0.49647255618736	0.504238909802078	0.32482163671464
MR-PCA	creatinine	HMDB0000562	ornithine	HMDB0000214	met-d-Creatinine	GCST90200404	2:121056440-121556440	-0.240726525089443	0.299184695955371	0.421045682518691
MR-PCA	creatinine	HMDB0000562	ornithine	HMDB0000214	met-d-Creatinine	GCST90200404	2:148593372-149093372	0.127265226434188	0.567298781842461	0.822496295425494
MR-PCA	creatinine	HMDB0000562	ornithine	HMDB0000214	met-d-Creatinine	GCST90200404	2:176734544-177234544	-0.178799029565848	0.371475255991937	0.630288014704836
MR-PCA	creatinine	HMDB0000562	ornithine	HMDB0000214	met-d-Creatinine	GCST90200404	2:211293055-211793055	-0.779663987226361	0.315141234931686	0.0133604271218679
MR-PCA	creatinine	HMDB0000562	ornithine	HMDB0000214	met-d-Creatinine	GCST90200404	2:217394852-217894852	-0.123261156272377	0.371339076439267	0.739936877135917
MR-PCA	creatinine	HMDB0000562	ornithine	HMDB0000214	met-d-Creatinine	GCST90200404	2:220108198-220608198	-1.10478916675191	0.433639157329332	0.0108430884824459
MR-PCA	creatinine	HMDB0000562	ornithine	HMDB0000214	met-d-Creatinine	GCST90200404	3:38187471-38687471	-0.447683459840615	0.388210760941281	0.248829561079256
MR-PCA	creatinine	HMDB0000562	ornithine	HMDB0000214	met-d-Creatinine	GCST90200404	3:141462708-141962708	-0.186135353068018	0.420735580584902	0.658196456358077
MR-PCA	creatinine	HMDB0000562	ornithine	HMDB0000214	met-d-Creatinine	GCST90200404	3:185024780-185524780	-0.500359267133543	0.48181814883835	0.29904591168878
MR-PCA	creatinine	HMDB0000562	ornithine	HMDB0000214	met-d-Creatinine	GCST90200404	4:76880934-77664144	0.169115756301858	0.236307429817684	0.474201364862671
MR-PCA	creatinine	HMDB0000562	ornithine	HMDB0000214	met-d-Creatinine	GCST90200404	4:103323863-104102802	0.355108113464958	0.472572086059851	0.452389749601035
MR-PCA	creatinine	HMDB0000562	ornithine	HMDB0000214	met-d-Creatinine	GCST90200404	5:39144851-39644851	0.194960818120211	0.381637996833703	0.609454172752382
MR-PCA	creatinine	HMDB0000562	ornithine	HMDB0000214	met-d-Creatinine	GCST90200404	5:53045546-53835870	0.334369667425104	0.268553800965698	0.213104122942259
MR-PCA	creatinine	HMDB0000562	ornithine	HMDB0000214	met-d-Creatinine	GCST90200404	5:176565124-177065124	-0.224780163793402	0.332974087804186	0.499632539753547
MR-PCA	creatinine	HMDB0000562	ornithine	HMDB0000214	met-d-Creatinine	GCST90200404	6:43556335-44056335	0.0414932967063147	0.309284152762986	0.893276733378091
MR-PCA	creatinine	HMDB0000562	ornithine	HMDB0000214	met-d-Creatinine	GCST90200404	6:108750742-109250742	0.099337326694076	0.371936416409405	0.789406430496363
MR-PCA	creatinine	HMDB0000562	ornithine	HMDB0000214	met-d-Creatinine	GCST90200404	6:133547208-134047208	-0.640331765111652	0.376636367578217	0.0891059873884272
MR-PCA	creatinine	HMDB0000562	ornithine	HMDB0000214	met-d-Creatinine	GCST90200404	6:160418389-160927934	0.243372829684853	0.269416267444477	0.366348745109967
MR-PCA	creatinine	HMDB0000562	ornithine	HMDB0000214	met-d-Creatinine	GCST90200404	7:1036567-1536567	-0.0245765974043856	0.292311764767315	0.93299548006877
MR-PCA	creatinine	HMDB0000562	ornithine	HMDB0000214	met-d-Creatinine	GCST90200404	7:25488956-25988956	-0.907067859632451	0.41773111424928	0.0298997704531557
MR-PCA	creatinine	HMDB0000562	ornithine	HMDB0000214	met-d-Creatinine	GCST90200404	7:76984640-77791673	0.142398203776081	0.489617971651943	0.771177264192548
MR-PCA	creatinine	HMDB0000562	ornithine	HMDB0000214	met-d-Creatinine	GCST90200404	7:128492221-128992221	0.582973922871795	0.410340622538437	0.155401865919531
MR-PCA	creatinine	HMDB0000562	ornithine	HMDB0000214	met-d-Creatinine	GCST90200404	7:151165041-151665041	0.121600885609504	0.287265398334744	0.672072731088896
MR-PCA	creatinine	HMDB0000562	ornithine	HMDB0000214	met-d-Creatinine	GCST90200404	8:8031142-9250941	0.213559884607728	0.396397201132468	0.590057814438098
MR-PCA	creatinine	HMDB0000562	ornithine	HMDB0000214	met-d-Creatinine	GCST90200404	8:9759952-10530228	1.07162053510132	0.491190461506857	0.0291331385932559
MR-PCA	creatinine	HMDB0000562	ornithine	HMDB0000214	met-d-Creatinine	GCST90200404	8:10561829-11945872	0.808025483219886	0.42670595783905	0.0582734287909458
MR-PCA	creatinine	HMDB0000562	ornithine	HMDB0000214	met-d-Creatinine	GCST90200404	8:19609539-20109539	-0.303307970308186	0.404932707834486	0.453837301767664
MR-PCA	creatinine	HMDB0000562	ornithine	HMDB0000214	met-d-Creatinine	GCST90200404	8:23527006-24027006	-0.247224542252546	0.426005205013224	0.5616906100383
MR-PCA	creatinine	HMDB0000562	ornithine	HMDB0000214	met-d-Creatinine	GCST90200404	8:30157389-30657389	0.202112190377537	0.371789467936989	0.586702994355738
MR-PCA	creatinine	HMDB0000562	ornithine	HMDB0000214	met-d-Creatinine	GCST90200404	8:144768354-145268354	-0.280015120189432	0.413848969332684	0.498652253313408
MR-PCA	creatinine	HMDB0000562	ornithine	HMDB0000214	met-d-Creatinine	GCST90200404	9:71184707-71684707	-0.246342749944127	0.414499237472257	0.552302035712832
MR-PCA	creatinine	HMDB0000562	ornithine	HMDB0000214	met-d-Creatinine	GCST90200404	10:52398454-52898454	-0.0898576303557755	0.410063679382836	0.826548067200558
MR-PCA	creatinine	HMDB0000562	ornithine	HMDB0000214	met-d-Creatinine	GCST90200404	11:1928330-2428330	-0.153353825468136	0.340224662499764	0.652174913342297
MR-PCA	creatinine	HMDB0000562	ornithine	HMDB0000214	met-d-Creatinine	GCST90200404	11:2548804-3048804	-0.166590096020552	0.261583636119276	0.524221165908675
MR-PCA	creatinine	HMDB0000562	ornithine	HMDB0000214	met-d-Creatinine	GCST90200404	11:30504837-31294673	-0.0118086568478395	0.238757566784373	0.960553689510096
MR-PCA	creatinine	HMDB0000562	ornithine	HMDB0000214	met-d-Creatinine	GCST90200404	11:116373213-117240760	0.856181481638522	0.324810940485691	0.0083905075384591
MR-PCA	creatinine	HMDB0000562	ornithine	HMDB0000214	met-d-Creatinine	GCST90200404	12:15092463-15592463	-0.372632203249024	0.407450249991569	0.36042975175153
MR-PCA	creatinine	HMDB0000562	ornithine	HMDB0000214	met-d-Creatinine	GCST90200404	15:41118334-41871842	-0.369910804007019	0.486214674439193	0.446778156597792
MR-PCA	creatinine	HMDB0000562	ornithine	HMDB0000214	met-d-Creatinine	GCST90200404	15:45400360-46179051	-0.254572523971401	0.277294637680173	0.358588570621125
MR-PCA	creatinine	HMDB0000562	ornithine	HMDB0000214	met-d-Creatinine	GCST90200404	15:53700578-54200578	0.374712757302902	0.460693718173613	0.416008059562205
MR-PCA	creatinine	HMDB0000562	ornithine	HMDB0000214	met-d-Creatinine	GCST90200404	15:76097375-76597375	-0.479492928846295	0.418190323269217	0.251551026223858
MR-PCA	creatinine	HMDB0000562	ornithine	HMDB0000214	met-d-Creatinine	GCST90200404	16:20142332-21335139	0.0507672518144797	0.231515643348345	0.826430253054426
MR-PCA	creatinine	HMDB0000562	ornithine	HMDB0000214	met-d-Creatinine	GCST90200404	16:89453424-89953424	0.740009879517618	0.456662523310377	0.105130432183798
MR-PCA	creatinine	HMDB0000562	ornithine	HMDB0000214	met-d-Creatinine	GCST90200404	17:19176536-19724875	-0.0779114578047346	0.307763486433503	0.800149462233101
MR-PCA	creatinine	HMDB0000562	ornithine	HMDB0000214	met-d-Creatinine	GCST90200404	17:37200083-37954217	-0.355688156940218	0.380376746092179	0.349739663420102
MR-PCA	creatinine	HMDB0000562	ornithine	HMDB0000214	met-d-Creatinine	GCST90200404	17:58690466-59700441	0.259773110489858	0.310157355904745	0.402282004245357
MR-PCA	creatinine	HMDB0000562	ornithine	HMDB0000214	met-d-Creatinine	GCST90200404	18:76910235-77410235	-0.282979774826574	0.346956750232729	0.414725899938541
MR-PCA	creatinine	HMDB0000562	ornithine	HMDB0000214	met-d-Creatinine	GCST90200404	19:32940263-33709298	0.0205136012522931	0.350110287596682	0.953277220949785
MR-PCA	creatinine	HMDB0000562	ornithine	HMDB0000214	met-d-Creatinine	GCST90200404	19:45162079-45662079	0.12298920821679	0.399284063927247	0.758063815447632
MR-PCA	creatinine	HMDB0000562	ornithine	HMDB0000214	met-d-Creatinine	GCST90200404	20:32653904-33537782	-0.33380284596691	0.455764048892144	0.463922776496514
MR-PCA	creatinine	HMDB0000562	ornithine	HMDB0000214	met-d-Creatinine	GCST90200404	22:38345240-38845240	-0.641782320091972	0.512230017091553	0.210235471173279
MR-PCA	kynurenine	HMDB0000684	mannose	HMDB0000169	GCST90199636	GCST90200435	1:241463402-241963402	-0.100258026348717	0.0744845421416364	0.178294581865035
MR-PCA	kynurenine	HMDB0000684	mannose	HMDB0000169	GCST90199636	GCST90200435	8:39554593-40054593	-0.017513319950985	0.109751842712562	0.873218244923788
MR-PCA	kynurenine	HMDB0000684	mannose	HMDB0000169	GCST90199636	GCST90200435	12:111809557-113090766	0.0882064314748631	0.13266017964363	0.506111186489309
MR-PCA	kynurenine	HMDB0000684	mannose	HMDB0000169	GCST90199636	GCST90200435	16:87568373-88128072	0.0321723985925169	0.0702247821337355	0.646855781947054
MR-PCA	glutamate	HMDB0000148	creatinine	HMDB0000562	GCST90200412	met-d-Creatinine	5:36388589-36888589	-0.0048731633851108	0.0236543386959224	0.836778705629951
MR-PCA	histidine	HMDB0000177	paraxanthine	HMDB0001860	met-d-His	GCST90199654	1:168963261-169463261	-1.03375890361908	0.542537537783481	0.0567262088934862
MR-PCA	histidine	HMDB0000177	paraxanthine	HMDB0001860	met-d-His	GCST90199654	2:27491237-27991237	0.327552825920723	0.487431180531891	0.501584907565958
MR-PCA	histidine	HMDB0000177	paraxanthine	HMDB0001860	met-d-His	GCST90199654	2:211290507-212074453	-0.0279962524990738	0.239569592113192	0.906970500224736
MR-PCA	histidine	HMDB0000177	paraxanthine	HMDB0001860	met-d-His	GCST90199654	3:148408762-149190142	0.174863560539704	0.261733199134336	0.50407071244925
MR-PCA	histidine	HMDB0000177	paraxanthine	HMDB0001860	met-d-His	GCST90199654	6:134622121-135122121	0.0709174084133514	0.382728109069302	0.852998062341001
MR-PCA	histidine	HMDB0000177	paraxanthine	HMDB0001860	met-d-His	GCST90199654	11:8005408-8505408	0.797430579537475	0.339644531083107	0.0188826957819971
MR-PCA	histidine	HMDB0000177	paraxanthine	HMDB0001860	met-d-His	GCST90199654	12:46932531-47432531	-0.12567273747897	0.444035262430648	0.777158264515767
MR-PCA	histidine	HMDB0000177	paraxanthine	HMDB0001860	met-d-His	GCST90199654	12:56610020-57110020	0.404539654210885	0.338478579729943	0.232020374664229
MR-PCA	histidine	HMDB0000177	paraxanthine	HMDB0001860	met-d-His	GCST90199654	12:95659569-96755187	-0.0385089600818155	0.114071723015039	0.735675567812793
MR-PCA	histidine	HMDB0000177	paraxanthine	HMDB0001860	met-d-His	GCST90199654	14:21241151-21765620	-0.0938156806452556	0.215750990620527	0.663683548355056
MR-PCA	histidine	HMDB0000177	paraxanthine	HMDB0001860	met-d-His	GCST90199654	14:24625832-25125832	-0.710283358158034	0.340662186098895	0.0370685810658418
MR-PCA	histidine	HMDB0000177	paraxanthine	HMDB0001860	met-d-His	GCST90199654	14:94599201-95099201	0.256441224101253	0.361945088319887	0.478629445530849
MR-PCA	histidine	HMDB0000177	paraxanthine	HMDB0001860	met-d-His	GCST90199654	15:43028726-45092210	-0.133877368340591	0.449914826659201	0.76603779879803
MR-PCA	histidine	HMDB0000177	paraxanthine	HMDB0001860	met-d-His	GCST90199654	20:38915692-39415692	-0.253812727595848	0.399260831296982	0.52496770317371
MR-PCA	sulfate*	HMDB01448	phenylalanine	HMDB0000159	GCST90199896	GCST90200396	7:122557611-123057611	-0.0378389975585966	0.105933791001056	0.720945990710273
MR-PCA	hypotaurine	HMDB0000965	sulfate*	HMDB01448	GCST90200379	GCST90199896	4:138793652-139293652	-0.0780953625081788	0.112218304867957	0.486476700268399
MR-PCA	hypotaurine	HMDB0000965	sulfate*	HMDB01448	GCST90200379	GCST90199896	5:114821656-115321656	-0.172623830497395	0.0951751470530786	0.0697163731063734
MR-PCA	hypotaurine	HMDB0000965	sulfate*	HMDB01448	GCST90200379	GCST90199896	19:47031255-47531255	-0.0391993600250288	0.11467784051296	0.732485172274768
MR-PCA	urate	HMDB0000289	alanine	HMDB0000161	M01604	M32339	4:9676051-10553081	-0.0396094440555144	0.04894394457177	0.418353066682468
MR-PCA	biliverdin	HMDB0001008	biliverdin	HMDB0001008	GCST90200706	M02137	2:233898737-234978158	0.839185725829674	0.0294015637286197	3.5090327697693496e-179
MR-PCA	biliverdin	HMDB0001008	biliverdin	HMDB0001008	GCST90200706	M02137	12:21102315-21602315	0.671716754355309	0.141114156873028	1.93502116310748e-06
MR-PCA	pyruvate	HMDB0000243	tyrosine	HMDB0000158	met-d-Pyruvate	M01299	1:154991807-156271079	0.328172958296295	0.374448315455399	0.38080325069456
MR-PCA	pyruvate	HMDB0000243	tyrosine	HMDB0000158	met-d-Pyruvate	M01299	1:207429229-207929229	0.743700970080647	0.601901502286432	0.216612552773996
MR-PCA	pyruvate	HMDB0000243	tyrosine	HMDB0000158	met-d-Pyruvate	M01299	2:27480940-28253616	-0.454911540873136	0.490384957145273	0.353582872115758
MR-PCA	pyruvate	HMDB0000243	tyrosine	HMDB0000158	met-d-Pyruvate	M01299	2:60468043-60968043	0.140562456914627	0.522806593078734	0.788036423770395
MR-PCA	pyruvate	HMDB0000243	tyrosine	HMDB0000158	met-d-Pyruvate	M01299	2:173097338-173854224	0.229283075684869	0.212947186624352	0.281608352675428
MR-PCA	pyruvate	HMDB0000243	tyrosine	HMDB0000158	met-d-Pyruvate	M01299	3:56611222-57111222	0.0993349838568102	0.420843553518203	0.813403343482995
MR-PCA	pyruvate	HMDB0000243	tyrosine	HMDB0000158	met-d-Pyruvate	M01299	5:131157493-131957429	-0.141468512932812	0.455654303479638	0.756201031015751
MR-PCA	pyruvate	HMDB0000243	tyrosine	HMDB0000158	met-d-Pyruvate	M01299	8:106322270-106822270	0.799934045990263	0.503526102146311	0.112136156519426
MR-PCA	pyruvate	HMDB0000243	tyrosine	HMDB0000158	met-d-Pyruvate	M01299	9:135611502-136391870	-0.119972715087811	0.387289777041531	0.756732016258782
MR-PCA	pyruvate	HMDB0000243	tyrosine	HMDB0000158	met-d-Pyruvate	M01299	10:2869150-3388009	0.208261566763907	0.192539165850561	0.27940443509476
MR-PCA	pyruvate	HMDB0000243	tyrosine	HMDB0000158	met-d-Pyruvate	M01299	11:56961646-57461646	-0.366081191454493	0.635702340429195	0.56470381523003
MR-PCA	pyruvate	HMDB0000243	tyrosine	HMDB0000158	met-d-Pyruvate	M01299	12:48145900-49077761	0.108586719879207	0.207536431048251	0.600822813177584
MR-PCA	pyruvate	HMDB0000243	tyrosine	HMDB0000158	met-d-Pyruvate	M01299	16:69379588-70929689	-0.208576839251844	0.343856461843409	0.544128929975098
MR-PCA	pyruvate	HMDB0000243	tyrosine	HMDB0000158	met-d-Pyruvate	M01299	18:43532791-44032791	0.20013628633514	0.698524017031169	0.774485156237479
MR-PCA	pyruvate	HMDB0000243	tyrosine	HMDB0000158	met-d-Pyruvate	M01299	21:45449580-45972811	0.325898958265409	0.317589883671341	0.304814802343011
MR-PCA	cystine	HMDB0000192	2-aminobutyrate	HMDB0000452	M31454	M32348	22:24745202-25245202	0.0154276212132226	0.0630341843907829	0.80664995443583
MR-PCA	1-(1-enyl-stearoyl)-2-arachidonoyl-gpe (p-18:0/20:4)*	HMDB0005779	cortisol	HMDB0000063	GCST90200058	M01712	11:61307803-62000560	0.0288861862775177	0.0590880002426709	0.624935705958118
MR-PCA	phenylpyruvate	HMDB0000205	glycochenodeoxycholate	HMDB0000637	GCST90200365	GCST90200342	9:131315554-131815554	0.203274745026618	0.104436642426267	0.0516075552492305
MR-PCA	phenylpyruvate	HMDB0000205	glycochenodeoxycholate	HMDB0000637	GCST90200365	GCST90200342	16:58503995-59003995	-0.056744969965329	0.100149844975209	0.570985514906519
MR-PCA	leucine	HMDB0000687	allantoin	HMDB0000462	bioa_011	GCST90200286	2:27480940-27980940	0.401331397549166	0.602389287334504	0.505262421239211
MR-PCA	leucine	HMDB0000687	allantoin	HMDB0000462	bioa_011	GCST90200286	4:88972827-89472827	0.404527088205172	0.185830506934942	0.029490978192844
MR-PCA	leucine	HMDB0000687	allantoin	HMDB0000462	bioa_011	GCST90200286	11:116336283-116883862	0.0133190200443833	0.362573980262983	0.970696598650384
MR-PCA	leucine	HMDB0000687	allantoin	HMDB0000462	bioa_011	GCST90200286	15:58477325-58977325	0.0116068098555569	0.358309309197777	0.974158430193707
MR-PCA	leucine	HMDB0000687	allantoin	HMDB0000462	bioa_011	GCST90200286	16:70059237-70559237	0.151230912606922	0.310870817233604	0.62663035382729
MR-PCA	phosphate	HMDB0001429	dehydroepiandrosterone sulfate (dhea-s)	HMDB0001032	GCST90200393	M32425	1:21570042-22070042	-0.0073580563851508	0.107773388548302	0.945567993119852
MR-PCA	kynurenine	HMDB0000684	uridine	HMDB0000296	GCST90199636	M00606	8:39554593-40054593	-0.025276220828508	0.163746417118623	0.877324331491223
MR-PCA	kynurenine	HMDB0000684	uridine	HMDB0000296	GCST90199636	M00606	12:111809557-113090766	0.106047452758265	0.143942256853319	0.461282866661704
MR-PCA	kynurenine	HMDB0000684	uridine	HMDB0000296	GCST90199636	M00606	16:87568373-88128072	-0.134280850045088	0.0734071385329168	0.067360447940953
MR-PCA	1-palmitoyl-gpe (16:0)	HMDB0011503	1-palmitoyl-gpe (16:0)	HMDB0011503	GCST90199792	M35631	1:40168630-40668630	0.384442156519356	0.126013247766225	0.0022822687609101
MR-PCA	1-palmitoyl-gpe (16:0)	HMDB0011503	1-palmitoyl-gpe (16:0)	HMDB0011503	GCST90199792	M35631	12:21111587-21611587	0.558187188635134	0.154207467482959	0.0002949268931762
MR-PCA	1-palmitoyl-gpe (16:0)	HMDB0011503	1-palmitoyl-gpe (16:0)	HMDB0011503	GCST90199792	M35631	15:58430178-58973939	0.671053977289615	0.0656062198454207	1.47773083948983e-24
MR-PCA	thyroxine	HMDB0000248	isoleucine	HMDB0000172	GCST90200293	bioa_010	2:234397317-234897317	-0.0414622864517722	0.0464265544744386	0.371818263545395
MR-PCA	1-methylxanthine	HMDB0010738	biliverdin	HMDB0001008	M34389	M02137	8:18010431-18510431	0.0407808286917519	0.0589637006586826	0.489172226675589
MR-PCA	acetoacetate	HMDB0000060	isoleucine	HMDB0000172	met-d-Acetoacetate	bioa_010	1:230046470-230546470	-0.0192707782123813	0.154737615472339	0.900888982045796
MR-PCA	acetoacetate	HMDB0000060	isoleucine	HMDB0000172	met-d-Acetoacetate	bioa_010	5:41395751-42449922	-0.126523096854932	0.108606462390311	0.244031783719402
MR-PCA	acetoacetate	HMDB0000060	isoleucine	HMDB0000172	met-d-Acetoacetate	bioa_010	8:8933102-9433102	-0.20285951543821	0.155941484118815	0.193303138648938
MR-PCA	acetoacetate	HMDB0000060	isoleucine	HMDB0000172	met-d-Acetoacetate	bioa_010	10:113686244-114186244	0.313410250336654	0.169926788567256	0.0651271971282055
MR-PCA	acetoacetate	HMDB0000060	isoleucine	HMDB0000172	met-d-Acetoacetate	bioa_010	11:116373213-116873213	-0.444172519595312	0.108612554722425	4.3227872451905e-05
MR-PCA	acetoacetate	HMDB0000060	isoleucine	HMDB0000172	met-d-Acetoacetate	bioa_010	12:122333527-122833527	0.0724278196436051	0.163560299534944	0.657895724477248
MR-PCA	5-oxoproline	HMDB0000267	heme	HMDB0003178	GCST90200280	M32593	8:144861615-145802337	0.0456283768158427	0.0431969406172031	0.290837007675651
MR-PCA	5-oxoproline	HMDB0000267	heme	HMDB0003178	GCST90200280	M32593	12:56615338-57115338	-0.0726986285071015	0.207832872878259	0.726493531299613
MR-PCA	isoleucine	HMDB0000172	acetoacetate	HMDB0000060	met-d-Ile	met-d-Acetoacetate	2:27480940-28253174	0.367509901998309	0.0970088214887051	0.0001516100146539
MR-PCA	isoleucine	HMDB0000172	acetoacetate	HMDB0000060	met-d-Ile	met-d-Acetoacetate	2:64975088-65475088	0.0520527068068893	0.105503614401499	0.621748573942776
MR-PCA	isoleucine	HMDB0000172	acetoacetate	HMDB0000060	met-d-Ile	met-d-Acetoacetate	2:165251927-165751927	-0.0953006483671449	0.128704250544814	0.459019514497829
MR-PCA	isoleucine	HMDB0000172	acetoacetate	HMDB0000060	met-d-Ile	met-d-Acetoacetate	4:88890833-89475171	-0.0206025378966645	0.0522883966008774	0.693568195486819
MR-PCA	isoleucine	HMDB0000172	acetoacetate	HMDB0000060	met-d-Ile	met-d-Acetoacetate	8:76193463-76693463	0.0670535885864605	0.118583212914056	0.571763647692734
MR-PCA	isoleucine	HMDB0000172	acetoacetate	HMDB0000060	met-d-Ile	met-d-Acetoacetate	12:56611458-57111458	0.0210801909152778	0.0957771216794874	0.825796149756208
MR-PCA	isoleucine	HMDB0000172	acetoacetate	HMDB0000060	met-d-Ile	met-d-Acetoacetate	16:69331471-69831471	0.225599017634027	0.106139961217713	0.0335460684488306
MR-PCA	isoleucine	HMDB0000172	acetoacetate	HMDB0000060	met-d-Ile	met-d-Acetoacetate	16:69865519-70914672	-0.0083416035973666	0.0813232253089356	0.918301517330912
MR-PCA	isoleucine	HMDB0000172	acetoacetate	HMDB0000060	met-d-Ile	met-d-Acetoacetate	17:6935779-7435779	0.409164687626537	0.0839123873261871	1.08207064952458e-06
MR-PCA	isoleucine	HMDB0000172	acetoacetate	HMDB0000060	met-d-Ile	met-d-Acetoacetate	19:49069664-49569664	-0.100860413724964	0.0808638383734699	0.21229228534814
MR-PCA	n-acetylornithine	HMDB0003357	alpha-tocopherol	HMDB0001893	M15630	M01561	2:73124156-74349562	-0.0163727553588132	0.0251425241023591	0.514918836592425
MR-PCA	orotate	HMDB0000226	isoursodeoxycholate	HMDB0000686	GCST90200392	GCST90199892	3:123305909-124961335	-0.0087476189652718	0.0317368040131991	0.782832176280374
MR-PCA	orotate	HMDB0000226	isoursodeoxycholate	HMDB0000686	GCST90200392	GCST90199892	7:32831514-33590783	0.0102723034744281	0.0465055429201759	0.825183205747612
MR-PCA	inosine	HMDB0000195	docosahexaenoate (dha; 22:6n3)	HMDB0002183	M01123	M19323	6:85876680-86677325	-0.103859475199353	0.0713979809608668	0.14576462102273
MR-PCA	2-hydroxyphenylacetate	HMDB0000669	3-methyl-2-oxobutyrate	HMDB0000019	GCST90200369	GCST90199677	9:131329579-131829579	0.0750791337448524	0.0883300761712947	0.395334093354541
MR-PCA	2-hydroxyphenylacetate	HMDB0000669	3-methyl-2-oxobutyrate	HMDB0000019	GCST90200369	GCST90199677	12:122051275-122551275	0.147965956701466	0.107489312030802	0.16864697420267
MR-PCA	kynurenine	HMDB0000684	docosahexaenoate (dha; 22:6n3)	HMDB0002183	M15140	GCST90199651	8:39556267-40056267	0.0979939067507256	0.121772805664373	0.420977035426791
MR-PCA	kynurenine	HMDB0000684	docosahexaenoate (dha; 22:6n3)	HMDB0002183	M15140	GCST90199651	12:112341686-113156415	-0.148365476172821	0.130460057219523	0.255434507528293
MR-PCA	kynurenine	HMDB0000684	docosahexaenoate (dha; 22:6n3)	HMDB0002183	M15140	GCST90199651	16:87628822-88128822	0.002955791772873	0.0781001506580283	0.969810330403265
MR-PCA	acetoacetate	HMDB0000060	allantoin	HMDB0000462	met-d-Acetoacetate	GCST90200286	5:41395751-42449922	-0.992727799080782	0.318297835930345	0.001815494730559
MR-PCA	acetoacetate	HMDB0000060	allantoin	HMDB0000462	met-d-Acetoacetate	GCST90200286	6:166525103-167025103	-0.675272947028637	0.294091924089014	0.0216685160380739
MR-PCA	acetoacetate	HMDB0000060	allantoin	HMDB0000462	met-d-Acetoacetate	GCST90200286	10:113686244-114186244	-0.0668299168794923	0.323228758529663	0.836199377439479
MR-PCA	acetoacetate	HMDB0000060	allantoin	HMDB0000462	met-d-Acetoacetate	GCST90200286	11:116373213-116873213	0.0377561841333667	0.310580046428361	0.903242205739826
MR-PCA	acetoacetate	HMDB0000060	allantoin	HMDB0000462	met-d-Acetoacetate	GCST90200286	12:122333527-122833527	0.366808906792644	0.469419209800152	0.434561338794205
MR-PCA	glycerol 3-phosphate	HMDB0000126	alanine	HMDB0000161	GCST90199638	bioa_001	1:20921386-22251981	-0.0004694222186285	0.0158250109746717	0.976335572793334
MR-PCA	cysteinylglycine	HMDB0000078	alpha-tocopherol	HMDB0001893	GCST90200364	M01561	16:15885043-16385043	0.0846927747361521	0.118981701752135	0.476580307353939
MR-PCA	cysteinylglycine	HMDB0000078	alpha-tocopherol	HMDB0001893	GCST90200364	M01561	16:89076223-90262231	0.0247607495225563	0.0686722438391941	0.718425289886591
MR-PCA	valine	HMDB0000883	choline	HMDB0000097	M01649	M15506	4:88976422-89476422	0.292094775678983	0.153736244314673	0.0574366097429739
MR-PCA	eicosapentaenoate (epa; 20:5n3)	HMDB0001999	bilirubin (z,z)	HMDB0000054	GCST90200349	M27716	11:61319830-61819830	0.0172490530581928	0.0855282820231801	0.840169557778967
MR-PCA	eicosapentaenoate (epa; 20:5n3)	HMDB0001999	urate	HMDB0000289	GCST90200349	M01604	11:61319830-61819830	-0.162472471369248	0.0796326001715085	0.0413228582948294
MR-PCA	kynurenine	HMDB0000684	caffeine	HMDB0001847	GCST90199636	M00569	8:39554593-40054593	0.247409389460142	0.164658951581168	0.132953429910955
MR-PCA	kynurenine	HMDB0000684	caffeine	HMDB0001847	GCST90199636	M00569	12:111809557-113090766	0.128373227013458	0.144713548749993	0.375033107161979
MR-PCA	kynurenine	HMDB0000684	caffeine	HMDB0001847	GCST90199636	M00569	16:87568373-88128072	-0.0127064766020864	0.0738132055760072	0.863324576154954
MR-PCA	tyrosine	HMDB0000158	tryptophan	HMDB0000929	met-d-Tyr	GCST90200441	2:211293055-211793055	-0.176688680167837	0.439084287996409	0.687387721572723
MR-PCA	tyrosine	HMDB0000158	tryptophan	HMDB0000929	met-d-Tyr	GCST90200441	3:135701113-136607693	-0.399940705735545	0.401827372875451	0.319588052739153
MR-PCA	tyrosine	HMDB0000158	tryptophan	HMDB0000929	met-d-Tyr	GCST90200441	3:186140627-186640627	-0.383077433503415	0.42352911810774	0.36573615829981
MR-PCA	tyrosine	HMDB0000158	tryptophan	HMDB0000929	met-d-Tyr	GCST90200441	4:99789651-100289651	0.626874737103762	0.415046395523335	0.130948355475153
MR-PCA	tyrosine	HMDB0000158	tryptophan	HMDB0000929	met-d-Tyr	GCST90200441	4:124511762-125011762	0.556067552260125	0.519343427768303	0.28429867520832
MR-PCA	tyrosine	HMDB0000158	tryptophan	HMDB0000929	met-d-Tyr	GCST90200441	5:89941256-90441256	-0.205629914195717	0.407011884681564	0.613405411898906
MR-PCA	tyrosine	HMDB0000158	tryptophan	HMDB0000929	met-d-Tyr	GCST90200441	6:43031486-43531486	0.554704436758794	0.402637247538155	0.16830275828233
MR-PCA	tyrosine	HMDB0000158	tryptophan	HMDB0000929	met-d-Tyr	GCST90200441	6:110683901-112778738	0.719820990630125	0.0966013051676309	9.23112215344011e-14
MR-PCA	tyrosine	HMDB0000158	tryptophan	HMDB0000929	met-d-Tyr	GCST90200441	7:25715759-26215759	-0.661881696295867	0.419016051852398	0.114196344116125
MR-PCA	tyrosine	HMDB0000158	tryptophan	HMDB0000929	met-d-Tyr	GCST90200441	7:27916442-28416442	-0.519435723350355	0.433286607248269	0.230595185834872
MR-PCA	tyrosine	HMDB0000158	tryptophan	HMDB0000929	met-d-Tyr	GCST90200441	8:126236230-126736230	0.198259326423921	0.321321168082476	0.537226174598006
MR-PCA	tyrosine	HMDB0000158	tryptophan	HMDB0000929	met-d-Tyr	GCST90200441	9:21884651-22384651	0.0994888083736396	0.376545044917198	0.791614336538955
MR-PCA	tyrosine	HMDB0000158	tryptophan	HMDB0000929	met-d-Tyr	GCST90200441	10:64760672-65511176	0.52992680084378	0.392839393266268	0.177348037696159
MR-PCA	tyrosine	HMDB0000158	tryptophan	HMDB0000929	met-d-Tyr	GCST90200441	11:8005408-8505408	-0.085077103202091	0.300004354929128	0.776727492968152
MR-PCA	tyrosine	HMDB0000158	tryptophan	HMDB0000929	met-d-Tyr	GCST90200441	11:61320783-61820783	0.907473075003083	0.414924347819671	0.0287366259229331
MR-PCA	tyrosine	HMDB0000158	tryptophan	HMDB0000929	met-d-Tyr	GCST90200441	12:21081549-21581549	1.02645561940477	0.325635996132897	0.0016206938806942
MR-PCA	tyrosine	HMDB0000158	tryptophan	HMDB0000929	met-d-Tyr	GCST90200441	12:46690648-47449549	0.569710481359346	0.383157761526363	0.137045908364191
MR-PCA	tyrosine	HMDB0000158	tryptophan	HMDB0000929	met-d-Tyr	GCST90200441	12:56615040-57115040	0.364660195998746	0.297302665888384	0.219987203938702
MR-PCA	tyrosine	HMDB0000158	tryptophan	HMDB0000929	met-d-Tyr	GCST90200441	12:59740603-60240603	0.705163066004146	0.482867010723281	0.144189226883939
MR-PCA	tyrosine	HMDB0000158	tryptophan	HMDB0000929	met-d-Tyr	GCST90200441	12:121174574-121674574	-0.246921966761974	0.255896460858732	0.334580275735222
MR-PCA	tyrosine	HMDB0000158	tryptophan	HMDB0000929	met-d-Tyr	GCST90200441	12:122076812-122576812	-0.377581456293048	0.37683013656033	0.316346592667317
MR-PCA	tyrosine	HMDB0000158	tryptophan	HMDB0000929	met-d-Tyr	GCST90200441	14:102441854-102941854	-0.581174591867241	0.550337558234868	0.290953164001565
MR-PCA	tyrosine	HMDB0000158	tryptophan	HMDB0000929	met-d-Tyr	GCST90200441	16:70194094-72795019	-0.130818499122919	0.132283723701791	0.322700512322465
MR-PCA	tyrosine	HMDB0000158	tryptophan	HMDB0000929	met-d-Tyr	GCST90200441	16:79505446-80005446	-0.512382198654751	0.439056282887326	0.243207135087339
MR-PCA	tyrosine	HMDB0000158	tryptophan	HMDB0000929	met-d-Tyr	GCST90200441	19:45175460-45675460	-0.324183519161572	0.358354676091132	0.365653852307579
MR-PCA	tyrosine	HMDB0000158	tryptophan	HMDB0000929	met-d-Tyr	GCST90200441	20:42792364-43292364	0.357584870284438	0.334167539796435	0.284584823577101
MR-PCA	tyrosine	HMDB0000158	tryptophan	HMDB0000929	met-d-Tyr	GCST90200441	22:31926825-32426825	0.0420599889454873	0.515855762233263	0.935016970412564
MR-PCA	tyrosine	HMDB0000158	tryptophan	HMDB0000929	met-d-Tyr	GCST90200441	22:44074855-44574855	0.0040142043702393	0.439719988141213	0.992716211928776
MR-PCA	tryptophan	HMDB0000929	hydroxy-n6,n6,n6-trimethyllysine*	HMDB01422	GCST90200441	GCST90200240	4:156527528-157027528	0.0857558103041885	0.0905884540366189	0.343815748233524
MR-PCA	tryptophan	HMDB0000929	hydroxy-n6,n6,n6-trimethyllysine*	HMDB01422	GCST90200441	GCST90200240	6:111301079-112053797	-0.162452113838524	0.0984395545599221	0.0988871642943128
MR-PCA	hypotaurine	HMDB0000965	aspartate	HMDB0000191	GCST90200379	M15996	4:138793652-139293652	0.0459306468261073	0.144032949518011	0.749810035253459
MR-PCA	glycine	HMDB0000123	stearoyl sphingomyelin (d18:1/18:0)	HMDB0001348	GCST90200707	GCST90200335	1:75967169-76467169	-0.0835542923349321	0.141214064810488	0.55406131335977
MR-PCA	glycine	HMDB0000123	stearoyl sphingomyelin (d18:1/18:0)	HMDB0001348	GCST90200707	GCST90200335	2:211036896-212058697	0.0283738391901079	0.02962243087755	0.338138508229093
MR-PCA	glycine	HMDB0000123	stearoyl sphingomyelin (d18:1/18:0)	HMDB0001348	GCST90200707	GCST90200335	3:125659669-126159669	-0.169125823332186	0.0889999159830318	0.0573948180093747
MR-PCA	glycine	HMDB0000123	stearoyl sphingomyelin (d18:1/18:0)	HMDB0001348	GCST90200707	GCST90200335	9:6290540-6790540	-0.0333635134560869	0.0942403565159984	0.723319581180999
MR-PCA	citrulline	HMDB0000904	serine	HMDB0000187	bioa_005	bioa_018	2:211099261-211599261	-0.0194449453533364	0.0847559330740219	0.818540299708131
MR-PCA	citrulline	HMDB0000904	serine	HMDB0000187	bioa_005	bioa_018	8:10310878-10810878	-0.147799531975669	0.115998168696416	0.202608839852946
MR-PCA	citrulline	HMDB0000904	serine	HMDB0000187	bioa_005	bioa_018	8:11437159-11937159	0.0824024733182524	0.138997053502053	0.553290835022978
MR-PCA	citrulline	HMDB0000904	serine	HMDB0000187	bioa_005	bioa_018	9:133044244-133627617	-0.0282389970194749	0.0617807456054791	0.647610592212717
MR-PCA	citrulline	HMDB0000904	serine	HMDB0000187	bioa_005	bioa_018	9:135893372-136393372	-0.0402317809218599	0.137986888196256	0.770621268143445
MR-PCA	citrulline	HMDB0000904	serine	HMDB0000187	bioa_005	bioa_018	10:97138579-97638579	0.0176056903449006	0.14117245921644	0.900752731214347
MR-PCA	citrulline	HMDB0000904	serine	HMDB0000187	bioa_005	bioa_018	17:9542768-10042768	0.0653404139875158	0.107153072885741	0.542003760426926
MR-PCA	7-methylxanthine	HMDB0001991	glutamine	HMDB0000641	GCST90199754	M00053	15:74777880-75578595	-0.0952531579943588	0.166520946751135	0.56730905163025
MR-PCA	cysteinylglycine	HMDB0000078	valine	HMDB0000883	GCST90200364	GCST90200442	16:15885043-16385043	-0.0270945171228445	0.0912317953029094	0.766477606270806
MR-PCA	cysteinylglycine	HMDB0000078	valine	HMDB0000883	GCST90200364	GCST90200442	16:89076223-90262231	-0.0831476741763042	0.064704743048122	0.198781054396293
MR-PCA	cysteinylglycine	HMDB0000078	valine	HMDB0000883	GCST90200364	GCST90200442	19:52317323-52817323	0.181355051144727	0.105345644273124	0.0851557874214978
MR-PCA	flavin adenine dinucleotide (fad)	HMDB0001248	oleamide	HMDB0002117	GCST90200376	M32458	2:69949756-70738470	0.0182457583481464	0.048050515224688	0.70415301425347
MR-PCA	kynurenine	HMDB0000684	arginine	HMDB0000517	M15140	M01638	8:39556267-40056267	-0.0619706432502202	0.142086205489191	0.662729205589419
MR-PCA	kynurenine	HMDB0000684	arginine	HMDB0000517	M15140	M01638	12:111634608-112134608	-0.145825095769181	0.113907479926919	0.200472521851061
MR-PCA	kynurenine	HMDB0000684	arginine	HMDB0000517	M15140	M01638	12:112341686-113156415	-0.192325439904593	0.142202964791404	0.176224568628606
MR-PCA	kynurenine	HMDB0000684	arginine	HMDB0000517	M15140	M01638	16:87628822-88128822	0.0149478916080222	0.0866536321372514	0.863043190729463
MR-PCA	serine	HMDB0000187	cytidine	HMDB0000089	GCST90200415	GCST90200429	1:119778579-120514573	-0.0936844938348048	0.0697440715456893	0.179187463908121
MR-PCA	serine	HMDB0000187	cytidine	HMDB0000089	GCST90200415	GCST90200429	2:211290507-212040821	-0.11072761250736	0.0831621551131837	0.1830356046578
MR-PCA	serine	HMDB0000187	cytidine	HMDB0000089	GCST90200415	GCST90200429	7:55905219-56847625	0.0575967539713617	0.0965525693870472	0.550819491160361
MR-PCA	glutamate	HMDB0000148	sphingosine	HMDB0000252	GCST90200412	GCST90200385	5:36388589-36888589	0.231220047286431	0.0862340413212349	0.0073334927056283
MR-PCA	ornithine	HMDB0000214	urea	HMDB0000294	GCST90200404	GCST90200417	6:131644358-132144358	0.0191527853406814	0.10626743246368	0.856970485760114
MR-PCA	ornithine	HMDB0000214	urea	HMDB0000294	GCST90200404	GCST90200417	6:161178041-161678041	0.0786076677518147	0.0977269109658651	0.421188801916897
MR-PCA	tryptophan	HMDB0000929	docosahexaenoate (dha; 22:6n3)	HMDB0002183	M00054	GCST90199651	3:189559163-190059163	-0.0168126821637768	0.15940650733548	0.916002486294177
MR-PCA	tryptophan	HMDB0000929	docosahexaenoate (dha; 22:6n3)	HMDB0002183	M00054	GCST90199651	5:153760041-154260041	0.0129057361162967	0.142585421272011	0.92788011066598
MR-PCA	tryptophan	HMDB0000929	docosahexaenoate (dha; 22:6n3)	HMDB0002183	M00054	GCST90199651	6:111281159-111781159	0.0271712995427819	0.142510338313039	0.848790448265403
MR-PCA	tryptophan	HMDB0000929	docosahexaenoate (dha; 22:6n3)	HMDB0002183	M00054	GCST90199651	6:125293311-125793311	0.0924338397022332	0.167205801386391	0.58039024106072
MR-PCA	tryptophan	HMDB0000929	docosahexaenoate (dha; 22:6n3)	HMDB0002183	M00054	GCST90199651	7:14057409-14557409	0.0020555973023128	0.0977092498831307	0.9832154235579
MR-PCA	tryptophan	HMDB0000929	docosahexaenoate (dha; 22:6n3)	HMDB0002183	M00054	GCST90199651	11:116404435-116904435	0.123243755227063	0.117066359424848	0.292447185047795
MR-PCA	tryptophan	HMDB0000929	docosahexaenoate (dha; 22:6n3)	HMDB0002183	M00054	GCST90199651	16:53794515-54294515	0.134139117266724	0.169573860793154	0.428922678827681
MR-PCA	gluconate	HMDB0000625	glycine	HMDB0000123	GCST90200373	met-d-Gly	4:99521223-100894070	0.0269652483696242	0.0146416469801685	0.0655217718536975
MR-PCA	3-aminoisobutyrate	HMDB0002166	1-methylnicotinamide	HMDB0000699	GCST90200310	GCST90200406	3:66115384-66615384	-0.249778897520788	0.154655099141979	0.106295415596911
MR-PCA	3-aminoisobutyrate	HMDB0002166	1-methylnicotinamide	HMDB0000699	GCST90200310	GCST90200406	5:34511619-35593952	-0.0367760065208633	0.0265797375135968	0.166477721401319
MR-PCA	3-aminoisobutyrate	HMDB0002166	1-methylnicotinamide	HMDB0000699	GCST90200310	GCST90200406	5:35822024-36322024	-0.0184417828575077	0.0860464012089648	0.830294639491255
MR-PCA	3-aminoisobutyrate	HMDB0002166	1-methylnicotinamide	HMDB0000699	GCST90200310	GCST90200406	12:89320-602261	-0.0030529800305935	0.0707023778927722	0.965557468918131
MR-PCA	cholesterol	HMDB0000067	n-acetylornithine	HMDB0003357	M00063	bioa_023	1:109571511-110071511	0.0602076834422902	0.0747523626951477	0.420572450288256
MR-PCA	n-stearoyl-sphingosine (d18:1/18:0)*	HMDB0004950	sarcosine	HMDB0000271	GCST90200341	bioa_031	10:64645010-65401382	0.0575230242360386	0.0842729335834142	0.494872236254888
MR-PCA	n-stearoyl-sphingosine (d18:1/18:0)*	HMDB0004950	sarcosine	HMDB0000271	GCST90200341	bioa_031	14:63982220-64482220	-0.0083853372837899	0.0828918200242383	0.919423441778963
MR-PCA	n-stearoyl-sphingosine (d18:1/18:0)*	HMDB0004950	sarcosine	HMDB0000271	GCST90200341	bioa_031	18:55052269-55552269	0.0118649369155407	0.0575265137058767	0.836594363941828
MR-PCA	n-stearoyl-sphingosine (d18:1/18:0)*	HMDB0004950	sarcosine	HMDB0000271	GCST90200341	bioa_031	19:8013648-8513648	-0.0683591559996982	0.0409067274512139	0.0947022954785871
MR-PCA	n-stearoyl-sphingosine (d18:1/18:0)*	HMDB0004950	sarcosine	HMDB0000271	GCST90200341	bioa_031	22:46815755-47315755	-0.0343846285018266	0.0810944193082038	0.671560464942391
MR-PCA	citrulline	HMDB0000904	isoleucine	HMDB0000172	GCST90200403	M01125	2:211084708-211584708	0.220764806018738	0.13349562256565	0.0981837697955031
MR-PCA	citrulline	HMDB0000904	isoleucine	HMDB0000172	GCST90200403	M01125	9:133044244-133573675	-0.088780752140458	0.11636959293373	0.445510788485156
MR-PCA	glucose	HMDB0000122	tyrosine	HMDB0000158	M20489	M01299	2:169551488-170051488	-0.0357169291621277	0.140639139153635	0.799525288377984
MR-PCA	phosphate	HMDB0001429	kynurenine	HMDB0000684	GCST90200393	bioa_027	1:21570042-22070042	0.0808704685159333	0.0525520596132657	0.123837520761617
MR-PCA	dehydroepiandrosterone sulfate (dhea-s)	HMDB0001032	citrulline	HMDB0000904	GCST90199673	bioa_005	7:98825038-100067196	-0.0667169930115724	0.060927492539358	0.273506651233879
MR-PCA	glycine	HMDB0000123	leucine	HMDB0000687	M32338	bioa_011	2:211289363-212090389	-0.0311398309076527	0.0152611287830682	0.0413038264960647
MR-PCA	acetylphosphate	HMDB0001494	histidine	HMDB0000177	M15488	M00059	1:109564880-110064880	0.229947048733577	0.143408054002247	0.108836255700733
MR-PCA	acetylphosphate	HMDB0001494	histidine	HMDB0000177	M15488	M00059	6:96128415-96628415	-0.145581713965131	0.258471521623688	0.573270904489558
MR-PCA	n6,n6,n6-trimethyllysine	HMDB0001325	phenylalanine	HMDB0000159	GCST90200344	M00064	11:64586385-65555309	0.137270212821549	0.112270223123699	0.221451740201781
MR-PCA	glutamine	HMDB0000641	isoleucine	HMDB0000172	M00053	met-d-Ile	12:56615040-57115040	-0.197368764419542	0.0278426153843624	1.35348943581529e-12
MR-PCA	n-acetyl-aspartyl-glutamate (naag)	HMDB0001067	threonine	HMDB0000167	GCST90200684	M01284	11:45663099-50986366	0.0176257594372088	0.0276886858471389	0.524405614195232
MR-PCA	n-acetyl-aspartyl-glutamate (naag)	HMDB0001067	threonine	HMDB0000167	GCST90200684	M01284	11:54602007-58367668	-0.0302013197617919	0.0440696250409788	0.493148823529301
MR-PCA	tyrosine	HMDB0000158	1-methylurate	HMDB0003099	bioa_021	M34395	4:99820973-100320973	1.63220119909322	0.683232384670681	0.0168970598733646
MR-PCA	tyrosine	HMDB0000158	1-methylurate	HMDB0003099	bioa_021	M34395	4:148735862-149235862	0.0544744878263175	0.589383505528196	0.926359410357128
MR-PCA	tyrosine	HMDB0000158	1-methylurate	HMDB0003099	bioa_021	M34395	6:111242119-112017012	0.281196093928832	0.164044878090311	0.0865027858318514
MR-PCA	tyrosine	HMDB0000158	1-methylurate	HMDB0003099	bioa_021	M34395	6:112114361-112614361	-0.0553646809911129	0.479492171542424	0.908076366778705
MR-PCA	tyrosine	HMDB0000158	1-methylurate	HMDB0003099	bioa_021	M34395	7:27926305-28426305	0.025460289392897	0.566676763499341	0.964163804346106
MR-PCA	tyrosine	HMDB0000158	1-methylurate	HMDB0003099	bioa_021	M34395	8:8933358-9433358	0.234461690257722	0.614033427289555	0.702581054093852
MR-PCA	tyrosine	HMDB0000158	1-methylurate	HMDB0003099	bioa_021	M34395	10:64816186-65575478	0.485343246266062	0.656603718720741	0.459802410808171
MR-PCA	tyrosine	HMDB0000158	1-methylurate	HMDB0003099	bioa_021	M34395	11:61310081-61810081	0.114925126910436	0.572305620244838	0.840846548560792
MR-PCA	tyrosine	HMDB0000158	1-methylurate	HMDB0003099	bioa_021	M34395	12:20701307-21201307	0.345458491363379	0.635467304688935	0.586696760497718
MR-PCA	tyrosine	HMDB0000158	1-methylurate	HMDB0003099	bioa_021	M34395	12:46678393-47435518	-0.320609716784316	0.442745464046976	0.468979766850351
MR-PCA	tyrosine	HMDB0000158	1-methylurate	HMDB0003099	bioa_021	M34395	12:56615040-57115040	-0.323721779550415	0.424078106307524	0.445252220099654
MR-PCA	tyrosine	HMDB0000158	1-methylurate	HMDB0003099	bioa_021	M34395	12:57594049-58094049	0.349262483517176	0.630916252829185	0.579866463902714
MR-PCA	tyrosine	HMDB0000158	1-methylurate	HMDB0003099	bioa_021	M34395	12:59727701-60227701	-1.27743646481551	0.535048067008694	0.0169626088293031
MR-PCA	tyrosine	HMDB0000158	1-methylurate	HMDB0003099	bioa_021	M34395	12:120845172-121674861	-0.0520649873426216	0.450452686236592	0.907982483249492
MR-PCA	tyrosine	HMDB0000158	1-methylurate	HMDB0003099	bioa_021	M34395	12:122092964-122592964	0.512184899860635	0.553152721450405	0.354478412892883
MR-PCA	tyrosine	HMDB0000158	1-methylurate	HMDB0003099	bioa_021	M34395	15:60649639-61149639	0.451192669135273	0.63321856304056	0.476131316930594
MR-PCA	tyrosine	HMDB0000158	1-methylurate	HMDB0003099	bioa_021	M34395	16:71153235-72438683	-0.0925005910689742	0.248615817293021	0.709846410082804
MR-PCA	3-methyl-2-oxobutyrate	HMDB0000019	uridine	HMDB0000296	GCST90199677	M00606	4:88953670-89453670	-0.0956906376957415	0.120084579714725	0.425532152953457
MR-PCA	alpha-aminoadipic acid	HMDB0000510	beta-citrylglutamate	HMDB0241915	bioa_025	GCST90199911	3:2996317-3496317	-0.0367865357852503	0.107667331850423	0.732600380245216
MR-PCA	alpha-aminoadipic acid	HMDB0000510	beta-citrylglutamate	HMDB0241915	bioa_025	GCST90199911	5:36380209-36880209	0.113573610080963	0.105444934440847	0.281440375131728
MR-PCA	cytidine	HMDB0000089	paraxanthine	HMDB0001860	GCST90200429	M18254	15:85255020-85755020	-0.152180412743486	0.13299288627191	0.252509677003632
MR-PCA	serine	HMDB0000187	glucuronate	HMDB0000127	M32315	GCST90199641	1:119966025-120466025	-0.106615968166607	0.0775084654530854	0.168964199130261
MR-PCA	serine	HMDB0000187	glucuronate	HMDB0000127	M32315	GCST90199641	2:211323559-211823559	-0.0568637069635043	0.0939713673767713	0.545101011623122
MR-PCA	serine	HMDB0000187	glucuronate	HMDB0000127	M32315	GCST90199641	7:55822010-56322010	0.132086831286889	0.137593454159637	0.337065766705075
MR-PCA	acetate	HMDB0000042	dihydroorotate	HMDB03349	met-d-Acetate	GCST90200444	2:27480940-27980940	0.452252418425892	0.481065115615149	0.347162960280221
MR-PCA	acetate	HMDB0000042	dihydroorotate	HMDB03349	met-d-Acetate	GCST90200444	2:136358646-136858646	-0.291305534785264	0.568573435170158	0.608409849431693
MR-PCA	acetate	HMDB0000042	dihydroorotate	HMDB03349	met-d-Acetate	GCST90200444	9:4513491-5013491	-0.0283243802874651	0.279388370487908	0.919248848473654
MR-PCA	acetate	HMDB0000042	dihydroorotate	HMDB03349	met-d-Acetate	GCST90200444	12:111634608-112523499	-0.915364012785059	0.434759475354521	0.0352522202635104
MR-PCA	acetate	HMDB0000042	dihydroorotate	HMDB03349	met-d-Acetate	GCST90200444	12:112590766-113090766	-0.962405060206129	0.500981174328807	0.0547266182820093
MR-PCA	acetate	HMDB0000042	dihydroorotate	HMDB03349	met-d-Acetate	GCST90200444	15:43683941-44183941	0.0557152996270513	0.578456718227318	0.923268694623338
MR-PCA	acetate	HMDB0000042	dihydroorotate	HMDB03349	met-d-Acetate	GCST90200444	20:23910811-24695002	-0.0384514425912966	0.281699106863625	0.891427386917029
MR-PCA	acetate	HMDB0000042	dihydroorotate	HMDB03349	met-d-Acetate	GCST90200444	20:24698737-26432690	0.0484195418835708	0.210278288881412	0.817886551661345
MR-PCA	acetate	HMDB0000042	dihydroorotate	HMDB03349	met-d-Acetate	GCST90200444	20:32973832-34017690	0.759227368163615	0.482710765953226	0.115755598936654
MR-PCA	leucine	HMDB0000687	aspartate	HMDB0000191	M00060	bioa_004	4:88976422-89476422	-0.156388352892927	0.0557182892667908	0.0050041151512399
MR-PCA	leucine	HMDB0000687	aspartate	HMDB0000191	M00060	bioa_004	6:45295851-45795851	0.0206464902029756	0.111095124656864	0.852566195986177
MR-PCA	5-acetylamino-6-formylamino-3-methyluracil	HMDB0011105	isoleucine	HMDB0000172	GCST90200680	M01125	8:17743764-18765840	-0.0062251769735911	0.0342087668049429	0.85560150499067
MR-PCA	sulfate*	HMDB01448	glucose	HMDB0000122	GCST90199896	GCST90200440	7:122557611-123057611	-0.0123779878600772	0.106614491965758	0.907572951755985
MR-PCA	arachidonate (20:4n6)	HMDB0001043	1-methylnicotinamide	HMDB0000699	M01110	GCST90200406	11:61330635-61830635	-0.0265320782017091	0.0474958730628631	0.57642204201882
MR-PCA	glycerophosphorylcholine (gpc)	HMDB0000086	dihydroorotate	HMDB03349	GCST90199629	GCST90200444	1:40156715-40656715	-0.210381948256866	0.117276206228903	0.0728289110773306
MR-PCA	alpha-aminoadipic acid	HMDB0000510	valine	HMDB0000883	bioa_025	GCST90200442	3:2996317-3496317	-0.045434599507062	0.107534413055142	0.672651210795733
MR-PCA	alpha-aminoadipic acid	HMDB0000510	valine	HMDB0000883	bioa_025	GCST90200442	5:36380209-36880209	-0.005750126054506	0.105312012919851	0.956456456773302
MR-PCA	5-oxoproline	HMDB0000267	phenylalanine	HMDB0000159	GCST90200280	M00064	8:144861615-145802337	-0.040341438188979	0.0388719588066063	0.29936174724364
MR-PCA	5-oxoproline	HMDB0000267	phenylalanine	HMDB0000159	GCST90200280	M00064	12:56615338-57115338	-0.163309988252609	0.187012541746652	0.382523079292063
MR-PCA	glycerophosphorylcholine (gpc)	HMDB0000086	bilirubin (z,z)	HMDB0000054	GCST90199629	GCST90200704	1:40156715-40656715	0.0301846479807061	0.116811063902514	0.796093796547725
MR-PCA	glycerophosphorylcholine (gpc)	HMDB0000086	1-methylurate	HMDB0003099	GCST90199629	M34395	1:40156715-40656715	-0.0142349793883299	0.176927065884353	0.93587398112456
MR-PCA	sarcosine	HMDB0000271	cortisone	HMDB0002802	bioa_031	M01769	6:42690673-43190673	-0.275964010997538	0.237559668005567	0.245372834977353
MR-PCA	sarcosine	HMDB0000271	cortisone	HMDB0002802	bioa_031	M01769	9:136282183-136851769	-0.122956931822378	0.110938412832121	0.267717141752976
MR-PCA	2-aminobutyrate	HMDB0000452	tyrosine	HMDB0000158	M32348	GCST90200427	2:64958074-65458074	0.0167393626646116	0.0960368018575195	0.861628487354876
MR-PCA	2-aminobutyrate	HMDB0000452	tyrosine	HMDB0000158	M32348	GCST90200427	4:88993818-89493818	0.219035323982694	0.131494063462234	0.0957646010065854
MR-PCA	leucine	HMDB0000687	3-(4-hydroxyphenyl)lactate	HMDB0000755	bioa_011	M32197	2:27480940-27980940	0.556010352501261	0.368662302887644	0.131507603599534
MR-PCA	leucine	HMDB0000687	3-(4-hydroxyphenyl)lactate	HMDB0000755	bioa_011	M32197	4:88972827-89472827	0.23917012427428	0.203587508823021	0.240083548235832
MR-PCA	leucine	HMDB0000687	3-(4-hydroxyphenyl)lactate	HMDB0000755	bioa_011	M32197	4:186893802-187393802	-0.0438379966454658	0.521979786482416	0.933069082512602
MR-PCA	leucine	HMDB0000687	3-(4-hydroxyphenyl)lactate	HMDB0000755	bioa_011	M32197	11:116336283-116883862	0.475029116217198	0.36712302434161	0.195691839165641
MR-PCA	leucine	HMDB0000687	3-(4-hydroxyphenyl)lactate	HMDB0000755	bioa_011	M32197	15:58477325-58977325	-0.0957448443777522	0.380768600720581	0.801465037716977
MR-PCA	leucine	HMDB0000687	3-(4-hydroxyphenyl)lactate	HMDB0000755	bioa_011	M32197	16:70059237-70559237	0.41861850358935	0.326679650441601	0.200041168923957
MR-PCA	2-aminobutyrate	HMDB0000452	sarcosine	HMDB0000271	M32348	GCST90200291	2:64958074-65458074	-0.0425473470700537	0.0962062893339002	0.658307438614479
MR-PCA	2-aminobutyrate	HMDB0000452	sarcosine	HMDB0000271	M32348	GCST90200291	4:88993818-89493818	-0.02782430352722	0.131742254802092	0.832729201061279
MR-PCA	n6,n6,n6-trimethyllysine	HMDB0001325	threonine	HMDB0000167	GCST90200344	GCST90200432	11:64586385-65555309	0.127522152957991	0.0656794943747819	0.0521876703657077
MR-PCA	n6,n6,n6-trimethyllysine	HMDB0001325	threonine	HMDB0000167	GCST90200344	GCST90200432	16:67497306-67997306	0.0178989816011716	0.136969824404512	0.896029811935823
MR-PCA	trans-urocanate	HMDB0000301	isoursodeoxycholate	HMDB0000686	GCST90200416	GCST90199892	8:17963874-18463874	-0.0177097260378322	0.0918057334282268	0.847033872204074
MR-PCA	trans-urocanate	HMDB0000301	isoursodeoxycholate	HMDB0000686	GCST90200416	GCST90199892	12:96124750-96624750	0.04699105126528	0.054358019285768	0.387327992514743
MR-PCA	trans-urocanate	HMDB0000301	isoursodeoxycholate	HMDB0000686	GCST90200416	GCST90199892	19:51269710-51769710	0.0642593400899524	0.0676394927980324	0.342098566164328
MR-PCA	tyrosine	HMDB0000158	cortisol	HMDB0000063	GCST90200427	M01712	6:111308006-112158646	0.0657890460947239	0.116509152210619	0.57229927598106
MR-PCA	2-oxoarginine*	HMDB0004225	threonine	HMDB0000167	GCST90199903	bioa_019	4:102938709-103438709	0.110682415347259	0.0847387506621527	0.191497956629199
MR-PCA	2-oxoarginine*	HMDB0004225	threonine	HMDB0000167	GCST90199903	bioa_019	6:160310824-160819068	0.0403614028060334	0.0483316807068534	0.403665876858146
MR-PCA	n-acetyl-aspartyl-glutamate (naag)	HMDB0001067	kynurenine	HMDB0000684	GCST90200684	bioa_027	11:45663099-50986366	-0.0036820574450177	0.0118590307346154	0.756191761417388
MR-PCA	n-acetyl-aspartyl-glutamate (naag)	HMDB0001067	kynurenine	HMDB0000684	GCST90200684	bioa_027	11:54602007-58367668	-0.0068381416068801	0.0189271936437557	0.717885203220654
MR-PCA	arachidonate (20:4n6)	HMDB0001043	sulfate*	HMDB01448	M01110	GCST90199896	11:61330635-61830635	-0.0076548768043112	0.0473938765575463	0.871686887022763
MR-PCA	glycerophosphorylcholine (gpc)	HMDB0000086	4-hydroxyphenylpyruvate	HMDB0000707	GCST90199629	GCST90200300	1:40156715-40656715	-0.0053863865409792	0.120030279027351	0.964206759465672
MR-PCA	n-formylanthranilic acid	HMDB0004089	5-methylthioadenosine (mta)	HMDB0001173	GCST90199960	GCST90200359	2:143548189-144048189	-0.175530592517301	0.100626012657179	0.081091830880685
MR-PCA	n-formylanthranilic acid	HMDB0004089	5-methylthioadenosine (mta)	HMDB0001173	GCST90199960	GCST90200359	17:75643177-76448530	0.0277157330877767	0.0313390740924921	0.376489690894956
MR-PCA	3-methyl-2-oxovalerate	HMDB0000491	urate	HMDB0000289	M15676	M01604	2:27480940-27980940	0.52526623658398	0.16435186904548	0.0013935397900087
MR-PCA	3-methyl-2-oxovalerate	HMDB0000491	urate	HMDB0000289	M15676	M01604	4:88976422-89476422	-0.103145361220628	0.130694726417225	0.429990278989546
MR-PCA	n-acetylornithine	HMDB0003357	urea	HMDB0000294	M15630	GCST90200417	2:73124156-74349562	0.0125066104244653	0.0232634450330662	0.590847816820488
MR-PCA	glucose	HMDB0000122	kynurenine	HMDB0000684	met-d-Glucose	GCST90199636	2:165251927-165751927	-0.158983158015591	0.443644980889363	0.720076379889874
MR-PCA	glucose	HMDB0000122	kynurenine	HMDB0000684	met-d-Glucose	GCST90199636	2:169498833-170056652	0.0520718539164221	0.155153967770666	0.737161915835618
MR-PCA	glucose	HMDB0000122	kynurenine	HMDB0000684	met-d-Glucose	GCST90199636	3:122819058-123319058	-0.263813371704163	0.385235589519934	0.493463516828516
MR-PCA	glucose	HMDB0000122	kynurenine	HMDB0000684	met-d-Glucose	GCST90199636	3:151951767-152451767	0.122643326995831	0.465259342630149	0.792086561327124
MR-PCA	glucose	HMDB0000122	kynurenine	HMDB0000684	met-d-Glucose	GCST90199636	3:170377909-170877909	-0.116057198934796	0.354838064984622	0.743614274378641
MR-PCA	glucose	HMDB0000122	kynurenine	HMDB0000684	met-d-Glucose	GCST90199636	4:185468314-185968314	-0.386911425126364	0.416785962128818	0.353240755577327
MR-PCA	glucose	HMDB0000122	kynurenine	HMDB0000684	met-d-Glucose	GCST90199636	5:95479406-95979406	-0.664456745033935	0.500245353756352	0.184091666995543
MR-PCA	glucose	HMDB0000122	kynurenine	HMDB0000684	met-d-Glucose	GCST90199636	6:7000270-7500270	-0.287087099850198	0.400161395766982	0.473109878299077
MR-PCA	glucose	HMDB0000122	kynurenine	HMDB0000684	met-d-Glucose	GCST90199636	7:14801789-15301789	-0.251679035069594	0.318174632329269	0.428938671135681
MR-PCA	glucose	HMDB0000122	kynurenine	HMDB0000684	met-d-Glucose	GCST90199636	7:43935955-44473721	0.126915340767791	0.227488790579488	0.576914639252993
MR-PCA	glucose	HMDB0000122	kynurenine	HMDB0000684	met-d-Glucose	GCST90199636	8:117934783-118434783	0.028181550161787	0.413350982779788	0.945643733884286
MR-PCA	glucose	HMDB0000122	kynurenine	HMDB0000684	met-d-Glucose	GCST90199636	9:21884068-22384068	0.0868892597051008	0.314476880898367	0.782319371501772
MR-PCA	glucose	HMDB0000122	kynurenine	HMDB0000684	met-d-Glucose	GCST90199636	10:2888477-3388477	0.248869827649395	0.281308408500706	0.376325592443918
MR-PCA	glucose	HMDB0000122	kynurenine	HMDB0000684	met-d-Glucose	GCST90199636	10:112762852-113262852	-0.301658207899667	0.356001336474084	0.396799320820965
MR-PCA	glucose	HMDB0000122	kynurenine	HMDB0000684	met-d-Glucose	GCST90199636	10:114504071-115004071	-0.565220302368427	0.411712873055008	0.169798768212272
MR-PCA	glucose	HMDB0000122	kynurenine	HMDB0000684	met-d-Glucose	GCST90199636	12:4134844-4634844	-0.198933107908185	0.277777283441408	0.473892273005243
MR-PCA	glucose	HMDB0000122	kynurenine	HMDB0000684	met-d-Glucose	GCST90199636	12:111682800-112523499	-1.70889710509982	0.482171614305524	0.0003938545053312
MR-PCA	glucose	HMDB0000122	kynurenine	HMDB0000684	met-d-Glucose	GCST90199636	12:121166650-121666650	0.445840108408734	0.481031426729286	0.354008597622113
MR-PCA	glucose	HMDB0000122	kynurenine	HMDB0000684	met-d-Glucose	GCST90199636	13:28213465-28721145	0.377251079540273	0.361395540986755	0.296544110600538
MR-PCA	glucose	HMDB0000122	kynurenine	HMDB0000684	met-d-Glucose	GCST90199636	17:43272775-44380160	0.0116421146487211	0.68505553629534	0.986441075312106
MR-PCA	glucose	HMDB0000122	kynurenine	HMDB0000684	met-d-Glucose	GCST90199636	17:44543627-45043627	-0.647775521571434	0.538409212750751	0.228926560018481
MR-PCA	glucose	HMDB0000122	kynurenine	HMDB0000684	met-d-Glucose	GCST90199636	20:22311971-22811971	0.27282130317772	0.692203923348831	0.693481894578605
MR-PCA	ornithine	HMDB0000214	eicosapentaenoate (epa; 20:5n3)	HMDB0001999	bioa_014	M18467	2:219037276-219805573	-0.109847954129258	0.278641613281905	0.693413700145656
MR-PCA	ornithine	HMDB0000214	eicosapentaenoate (epa; 20:5n3)	HMDB0001999	bioa_014	M18467	4:144415809-145209327	-0.247535203978813	0.280655950641326	0.377783251536712
MR-PCA	ornithine	HMDB0000214	eicosapentaenoate (epa; 20:5n3)	HMDB0001999	bioa_014	M18467	6:131638147-132138147	0.0605221918431495	0.23958136416141	0.800564622964837
MR-PCA	ornithine	HMDB0000214	eicosapentaenoate (epa; 20:5n3)	HMDB0001999	bioa_014	M18467	9:135887106-136387106	-0.248514668431616	0.26921879486917	0.355957419436849
MR-PCA	ornithine	HMDB0000214	eicosapentaenoate (epa; 20:5n3)	HMDB0001999	bioa_014	M18467	10:97138162-97638162	0.169553557545675	0.305068108011132	0.578354974228904
MR-PCA	ornithine	HMDB0000214	eicosapentaenoate (epa; 20:5n3)	HMDB0001999	bioa_014	M18467	12:46964292-47464292	0.402838568166782	0.224732892281545	0.0730494491234505
MR-PCA	ornithine	HMDB0000214	eicosapentaenoate (epa; 20:5n3)	HMDB0001999	bioa_014	M18467	12:132819894-133319894	0.0479760489812722	0.290165037621991	0.868675938111766
MR-PCA	ornithine	HMDB0000214	eicosapentaenoate (epa; 20:5n3)	HMDB0001999	bioa_014	M18467	16:68152686-68652686	0.550903930764117	0.296079960648903	0.0627923056005145
MR-PCA	ornithine	HMDB0000214	eicosapentaenoate (epa; 20:5n3)	HMDB0001999	bioa_014	M18467	19:12789284-13289284	-0.246314007128221	0.270883360677714	0.363192244012631
MR-PCA	choline phosphate	HMDB0001565	serine	HMDB0000187	GCST90200363	bioa_018	1:21573292-22142120	-0.0601621470608934	0.0347979928221125	0.0838275225320181
MR-PCA	choline phosphate	HMDB0001565	serine	HMDB0000187	GCST90200363	bioa_018	22:24245541-24745541	0.0010221039248751	0.0769912622590434	0.989407928079379
MR-PCA	histidine	HMDB0000177	glycerol 3-phosphate	HMDB0000126	met-d-His	GCST90199638	1:168963261-169463261	0.0132715935261319	0.530515860562063	0.980041887578074
MR-PCA	histidine	HMDB0000177	glycerol 3-phosphate	HMDB0000126	met-d-His	GCST90199638	2:27491237-27991237	-0.752367912912116	0.476558821978992	0.114393087361858
MR-PCA	histidine	HMDB0000177	glycerol 3-phosphate	HMDB0000126	met-d-His	GCST90199638	2:211290507-212074453	0.436237330758664	0.234202785719265	0.0625118181829171
MR-PCA	histidine	HMDB0000177	glycerol 3-phosphate	HMDB0000126	met-d-His	GCST90199638	3:148408762-149190142	0.167135766601106	0.255903183224872	0.513678215274934
MR-PCA	histidine	HMDB0000177	glycerol 3-phosphate	HMDB0000126	met-d-His	GCST90199638	6:134622121-135122121	-0.255994434807497	0.374203941801952	0.493909460086341
MR-PCA	histidine	HMDB0000177	glycerol 3-phosphate	HMDB0000126	met-d-His	GCST90199638	11:8005408-8505408	-0.481780948967051	0.332251547581607	0.147044918748289
MR-PCA	histidine	HMDB0000177	glycerol 3-phosphate	HMDB0000126	met-d-His	GCST90199638	12:46932531-47432531	-0.633760746854281	0.434160876910582	0.144362336692028
MR-PCA	histidine	HMDB0000177	glycerol 3-phosphate	HMDB0000126	met-d-His	GCST90199638	12:56610020-57110020	0.351688762383691	0.330959728312886	0.287948369871365
MR-PCA	histidine	HMDB0000177	glycerol 3-phosphate	HMDB0000126	met-d-His	GCST90199638	12:95659569-96755187	-0.0316273163328166	0.111533263619209	0.776741106927377
MR-PCA	histidine	HMDB0000177	glycerol 3-phosphate	HMDB0000126	met-d-His	GCST90199638	14:21241151-21765620	-0.183093066235192	0.21094307774887	0.385408671937862
MR-PCA	histidine	HMDB0000177	glycerol 3-phosphate	HMDB0000126	met-d-His	GCST90199638	14:24625832-25125832	-0.319581145724519	0.333123001235032	0.337383067677707
MR-PCA	histidine	HMDB0000177	glycerol 3-phosphate	HMDB0000126	met-d-His	GCST90199638	14:94599201-95099201	-0.0733395191448844	0.353887862807097	0.835822874602845
MR-PCA	histidine	HMDB0000177	glycerol 3-phosphate	HMDB0000126	met-d-His	GCST90199638	15:43028726-45092210	-0.0033903304051577	0.439900102147201	0.993850727713938
MR-PCA	histidine	HMDB0000177	glycerol 3-phosphate	HMDB0000126	met-d-His	GCST90199638	20:38915692-39415692	0.420613606903242	0.390355221554316	0.281250252784228
MR-PCA	3-methyl-2-oxovalerate	HMDB0000491	glycerol 3-phosphate	HMDB0000126	M15676	M15365	2:27480940-27980940	0.536730624061043	0.164776288438187	0.0011246589865114
MR-PCA	3-methyl-2-oxovalerate	HMDB0000491	glycerol 3-phosphate	HMDB0000126	M15676	M15365	4:88976422-89476422	0.0419381821352599	0.130987705187735	0.748840340026065
MR-PCA	guanidinoacetate	HMDB0000128	dimethylglycine	HMDB0000092	GCST90200384	GCST90200424	6:131647278-132147278	-0.190459655638809	0.124197160493106	0.125146145166184
MR-PCA	guanidinoacetate	HMDB0000128	dimethylglycine	HMDB0000092	GCST90200384	GCST90200424	11:64893892-65393892	0.0659661683547468	0.078746030122298	0.402194798109984
MR-PCA	guanidinoacetate	HMDB0000128	dimethylglycine	HMDB0000092	GCST90200384	GCST90200424	12:101043-601043	0.175547853899529	0.098310775227708	0.0741572343353097
MR-PCA	guanidinoacetate	HMDB0000128	dimethylglycine	HMDB0000092	GCST90200384	GCST90200424	14:100558168-101058168	-0.113878971154304	0.10698626830244	0.287135737279956
MR-PCA	guanidinoacetate	HMDB0000128	dimethylglycine	HMDB0000092	GCST90200384	GCST90200424	20:61898912-62398912	-0.0923327612650228	0.089180469758978	0.300506733584233
MR-PCA	citrate	HMDB0000094	7-methylxanthine	HMDB0001991	GCST90200304	M34390	5:14503745-15117020	0.308919866232519	0.139087451150464	0.0263477294545244
MR-PCA	citrate	HMDB0000094	7-methylxanthine	HMDB0001991	GCST90200304	M34390	17:6357018-6961881	-0.0403176781847851	0.0872519366973787	0.644021459468763
MR-PCA	citrate	HMDB0000094	7-methylxanthine	HMDB0001991	GCST90200304	M34390	22:19003274-19503274	-0.11263298116591	0.130087696626203	0.386586975265636
MR-PCA	dehydroepiandrosterone sulfate (dhea-s)	HMDB0001032	acetate	HMDB0000042	M32425	met-d-Acetate	7:98868801-99739571	0.0231026911248593	0.0293656081358902	0.431442206750064
MR-PCA	dehydroepiandrosterone sulfate (dhea-s)	HMDB0001032	acetate	HMDB0000042	M32425	met-d-Acetate	19:48115523-48615523	0.0247002075535393	0.0290636270366454	0.39539922505486
MR-PCA	alanine	HMDB0000161	n-acetylornithine	HMDB0003357	M32339	bioa_023	2:27480940-27980940	-0.0013280364860359	0.0617566954737121	0.982843347783564
MR-PCA	alanine	HMDB0000161	n-acetylornithine	HMDB0003357	M32339	bioa_023	12:46962370-47462370	0.0183767846884028	0.0772468994242753	0.811961192675566
MR-PCA	dimethylglycine	HMDB0000092	docosahexaenoate (dha; 22:6n3)	HMDB0002183	GCST90200424	GCST90199651	5:78080227-78832833	-0.0041146853934328	0.0422727491971894	0.922459096760678
MR-PCA	dimethylglycine	HMDB0000092	docosahexaenoate (dha; 22:6n3)	HMDB0002183	GCST90200424	GCST90199651	10:103976834-104737382	-0.145232998373779	0.111674407625176	0.193428333571554
MR-PCA	dimethylglycine	HMDB0000092	docosahexaenoate (dha; 22:6n3)	HMDB0002183	GCST90200424	GCST90199651	15:76242337-76742337	-0.103984007997018	0.114053002481029	0.361917958449777
MR-PCA	1-methylnicotinamide	HMDB0000699	glycine	HMDB0000123	GCST90200406	GCST90200707	6:160317928-160817928	-0.0394475786013668	0.0854491988562261	0.644332702167626
MR-PCA	tryptophan	HMDB0000929	citrulline	HMDB0000904	M00054	GCST90200403	3:189559163-190059163	-0.124830675092013	0.160610149028195	0.437024374865144
MR-PCA	tryptophan	HMDB0000929	citrulline	HMDB0000904	M00054	GCST90200403	5:153760041-154260041	-0.175094653247518	0.14364851591915	0.222878246187605
MR-PCA	tryptophan	HMDB0000929	citrulline	HMDB0000904	M00054	GCST90200403	6:111281159-111781159	0.0043320214862561	0.143576967601613	0.975929783474222
MR-PCA	tryptophan	HMDB0000929	citrulline	HMDB0000904	M00054	GCST90200403	6:125293311-125793311	0.0651646504475174	0.168449202801134	0.69886692328798
MR-PCA	tryptophan	HMDB0000929	citrulline	HMDB0000904	M00054	GCST90200403	7:14057409-14557409	-0.0502099110796711	0.0984388195723148	0.610007955897519
MR-PCA	tryptophan	HMDB0000929	citrulline	HMDB0000904	M00054	GCST90200403	11:116404435-116904435	0.0358946722589484	0.11792974138223	0.760843457141503
MR-PCA	tryptophan	HMDB0000929	citrulline	HMDB0000904	M00054	GCST90200403	16:53794515-54294515	-0.197779528280774	0.170830826870191	0.24696574220656
MR-PCA	valine	HMDB0000883	cortisone	HMDB0002802	met-d-Val	M01769	2:27480940-28253616	-0.176955454522379	0.385035974611193	0.645816558995167
MR-PCA	valine	HMDB0000883	cortisone	HMDB0002802	met-d-Val	M01769	2:64975088-65475088	-0.0593906214457553	0.279692746841475	0.831839940558992
MR-PCA	valine	HMDB0000883	cortisone	HMDB0002802	met-d-Val	M01769	2:165251927-165751927	-0.418336402585796	0.44619457299066	0.34846801927484
MR-PCA	valine	HMDB0000883	cortisone	HMDB0002802	met-d-Val	M01769	2:226858446-227358446	-0.204266161842646	0.674336716823841	0.761955255377381
MR-PCA	valine	HMDB0000883	cortisone	HMDB0002802	met-d-Val	M01769	3:135701113-136578270	1.81887606765638	0.749262096581776	0.0152009192346875
MR-PCA	valine	HMDB0000883	cortisone	HMDB0002802	met-d-Val	M01769	4:88882515-89510546	0.0595844521980215	0.15540164161349	0.701406684066226
MR-PCA	valine	HMDB0000883	cortisone	HMDB0002802	met-d-Val	M01769	12:56199875-57115338	0.7030884980194	0.427649332732447	0.100160266304387
MR-PCA	valine	HMDB0000883	cortisone	HMDB0002802	met-d-Val	M01769	12:122278263-122778263	1.14431439060385	0.582425506236203	0.049444397139986
MR-PCA	valine	HMDB0000883	cortisone	HMDB0002802	met-d-Val	M01769	16:69315747-70918195	0.0695981879972875	0.274530892322444	0.799868895574485
MR-PCA	valine	HMDB0000883	cortisone	HMDB0002802	met-d-Val	M01769	17:6935779-7435779	0.250572053546109	0.396005352909145	0.526897462860005
MR-PCA	valine	HMDB0000883	cortisone	HMDB0002802	met-d-Val	M01769	17:79384062-79884062	0.123364700196986	0.703991726964091	0.860894191431903
MR-PCA	valine	HMDB0000883	cortisone	HMDB0002802	met-d-Val	M01769	19:49050431-49611255	0.170055347948776	0.476163488505803	0.720989642424986
MR-PCA	valine	HMDB0000883	cortisone	HMDB0002802	met-d-Val	M01769	22:18665347-19165347	0.491103820686885	0.440612913039779	0.265025112591755
MR-PCA	serine	HMDB0000187	1-methylnicotinamide	HMDB0000699	GCST90200415	GCST90200406	1:119778579-120514573	-0.058327460376551	0.0674300675516174	0.387035110079741
MR-PCA	serine	HMDB0000187	1-methylnicotinamide	HMDB0000699	GCST90200415	GCST90200406	2:211290507-212040821	0.0165635085378803	0.0804069027006515	0.836793956090038
MR-PCA	serine	HMDB0000187	1-methylnicotinamide	HMDB0000699	GCST90200415	GCST90200406	7:55905219-56847625	-0.0233392459454118	0.0933219689791626	0.802514809717976
MR-PCA	1-methylxanthine	HMDB0010738	cortisol	HMDB0000063	GCST90199763	GCST90200378	8:18005709-18505709	-0.0145523568665895	0.0538740427629197	0.787069357804134
MR-PCA	1-methylxanthine	HMDB0010738	cortisol	HMDB0000063	GCST90199763	GCST90200378	15:74275585-74775585	0.167736466498844	0.0935770149178205	0.0730534782612255
MR-PCA	1-methylxanthine	HMDB0010738	cortisol	HMDB0000063	GCST90199763	GCST90200378	15:74777880-75599999	0.203627660068392	0.0938548934745151	0.0300370941863031
MR-PCA	sphinganine	HMDB0000269	cysteinylglycine	HMDB0000078	GCST90200374	GCST90200364	3:56598999-57098999	0.26851917368061	0.0819851168976109	0.00105580268939
MR-PCA	3-aminoisobutyrate	HMDB0002166	glutamine	HMDB0000641	GCST90200310	bioa_006	5:34511619-35593952	-0.0119724577986672	0.0079480058555471	0.131978021108936
MR-PCA	3-aminoisobutyrate	HMDB0002166	glutamine	HMDB0000641	GCST90200310	bioa_006	12:89320-602261	0.0337697679461374	0.0230136218840594	0.142272245781382
MR-PCA	2-aminobutyrate	HMDB0000452	glutamate	HMDB0000148	GCST90200305	bioa_007	2:64970910-65470910	-0.0225601172039726	0.0454956118818582	0.619982905420746
MR-PCA	2-aminobutyrate	HMDB0000452	glutamate	HMDB0000148	GCST90200305	bioa_007	4:88993818-89493818	0.0470198131993022	0.0586016923040395	0.422343171661887
MR-PCA	4-acetamidobutanoate	HMDB0003681	5-oxoproline	HMDB0000267	GCST90200311	GCST90200280	8:18005709-18505709	-0.038723121706464	0.0579392375206423	0.50391645679826
MR-PCA	4-acetamidobutanoate	HMDB0003681	5-oxoproline	HMDB0000267	GCST90200311	GCST90200280	22:50435332-50935332	0.0369727833358634	0.113039982928484	0.743609614896131
MR-PCA	1-methylxanthine	HMDB0010738	glycine	HMDB0000123	M34389	GCST90200707	8:18010431-18510431	-0.0185630824538397	0.0561235785893807	0.740830520391988
MR-PCA	isoleucine	HMDB0000172	7-methylxanthine	HMDB0001991	met-d-Ile	M34390	2:27480940-28253174	-0.396200643281402	0.447159489283337	0.375596636469364
MR-PCA	isoleucine	HMDB0000172	7-methylxanthine	HMDB0001991	met-d-Ile	M34390	2:165251927-165751927	1.08225509382878	0.599888085437468	0.0712164158690429
MR-PCA	isoleucine	HMDB0000172	7-methylxanthine	HMDB0001991	met-d-Ile	M34390	4:88890833-89475171	-0.0818409011319317	0.264859149354647	0.75732318117464
MR-PCA	isoleucine	HMDB0000172	7-methylxanthine	HMDB0001991	met-d-Ile	M34390	8:76193463-76693463	-1.27186851370814	0.663362597633451	0.0551991781700597
MR-PCA	isoleucine	HMDB0000172	7-methylxanthine	HMDB0001991	met-d-Ile	M34390	12:56611458-57111458	-1.30741499965254	0.561330459577623	0.0198518603433574
MR-PCA	isoleucine	HMDB0000172	7-methylxanthine	HMDB0001991	met-d-Ile	M34390	16:69865519-70914672	-0.101021872600181	0.38139227744367	0.79110455974553
MR-PCA	isoleucine	HMDB0000172	7-methylxanthine	HMDB0001991	met-d-Ile	M34390	19:49069664-49569664	-0.722410542347878	0.524918947375947	0.168749647176115
MR-PCA	citrate	HMDB0000094	creatinine	HMDB0000562	met-d-Citrate	M00513	1:206967359-207467359	-0.320407413681067	0.2945936611192	0.276760715029549
MR-PCA	citrate	HMDB0000094	creatinine	HMDB0000562	met-d-Citrate	M00513	2:6909613-7409613	-0.590063581141159	0.468320389467743	0.207684852868336
MR-PCA	citrate	HMDB0000094	creatinine	HMDB0000562	met-d-Citrate	M00513	2:211290507-211790507	-0.396565351662452	0.658999131170219	0.547327808360135
MR-PCA	citrate	HMDB0000094	creatinine	HMDB0000562	met-d-Citrate	M00513	2:241907241-242693157	0.600428389650928	0.573849776212609	0.295415010107555
MR-PCA	citrate	HMDB0000094	creatinine	HMDB0000562	met-d-Citrate	M00513	4:77164144-77664144	0.350590175389933	0.570584132050494	0.538924076119176
MR-PCA	citrate	HMDB0000094	creatinine	HMDB0000562	met-d-Citrate	M00513	5:14438417-15122542	0.196217859214825	0.163461418715626	0.229986944682446
MR-PCA	citrate	HMDB0000094	creatinine	HMDB0000562	met-d-Citrate	M00513	5:43252947-44074677	0.0853945830193432	0.374745444944241	0.819744528957207
MR-PCA	citrate	HMDB0000094	creatinine	HMDB0000562	met-d-Citrate	M00513	5:176569252-177069252	0.934571436880973	0.674876297610818	0.166112389183416
MR-PCA	citrate	HMDB0000094	creatinine	HMDB0000562	met-d-Citrate	M00513	6:18111878-18611878	-0.461101883359018	0.415137195897468	0.266688167655704
MR-PCA	citrate	HMDB0000094	creatinine	HMDB0000562	met-d-Citrate	M00513	7:72772933-73272933	0.625446275453313	0.377682417954734	0.0977195714776891
MR-PCA	citrate	HMDB0000094	creatinine	HMDB0000562	met-d-Citrate	M00513	8:126256694-126756694	0.344326363794676	0.517430420182096	0.505759883008965
MR-PCA	citrate	HMDB0000094	creatinine	HMDB0000562	met-d-Citrate	M00513	9:95648531-96148531	-0.255418291065999	0.475960910565357	0.591518299958807
MR-PCA	citrate	HMDB0000094	creatinine	HMDB0000562	met-d-Citrate	M00513	9:135899500-136399500	-0.130337271899309	0.616766470726777	0.832634818002923
MR-PCA	citrate	HMDB0000094	creatinine	HMDB0000562	met-d-Citrate	M00513	10:64654071-65607438	0.0420600198695712	0.449061874470638	0.925377680873946
MR-PCA	citrate	HMDB0000094	creatinine	HMDB0000562	met-d-Citrate	M00513	10:94589724-95089724	1.07349978043011	0.521485526886506	0.0395381483937401
MR-PCA	citrate	HMDB0000094	creatinine	HMDB0000562	met-d-Citrate	M00513	11:13111524-13611524	0.129803478507151	0.539014593906871	0.809697526896056
MR-PCA	citrate	HMDB0000094	creatinine	HMDB0000562	met-d-Citrate	M00513	11:61356683-61856683	-0.445890728617942	0.463497016051953	0.336042452022175
MR-PCA	citrate	HMDB0000094	creatinine	HMDB0000562	met-d-Citrate	M00513	12:20812570-21569526	-0.846627740703844	0.381064635977335	0.0263006693556694
MR-PCA	citrate	HMDB0000094	creatinine	HMDB0000562	met-d-Citrate	M00513	12:120844110-121665390	0.207529746780532	0.34106799158571	0.54287559124507
MR-PCA	citrate	HMDB0000094	creatinine	HMDB0000562	met-d-Citrate	M00513	14:55030981-55530981	-0.830262886449748	0.56314029312828	0.140388815198099
MR-PCA	citrate	HMDB0000094	creatinine	HMDB0000562	met-d-Citrate	M00513	14:102387585-102887585	0.118455360754874	0.631772955143834	0.851271190333638
MR-PCA	citrate	HMDB0000094	creatinine	HMDB0000562	met-d-Citrate	M00513	15:42429423-42929423	-0.211243052523033	0.447772977110112	0.637095438086972
MR-PCA	citrate	HMDB0000094	creatinine	HMDB0000562	met-d-Citrate	M00513	15:43028726-45186579	-0.18587535082124	0.497996375812057	0.708965070551113
MR-PCA	citrate	HMDB0000094	creatinine	HMDB0000562	met-d-Citrate	M00513	17:6092241-7020419	-0.0237403498856278	0.0898057461346524	0.7915085120713
MR-PCA	citrate	HMDB0000094	creatinine	HMDB0000562	met-d-Citrate	M00513	17:57343504-58184169	0.188392355332438	0.498399050898852	0.70543429925821
MR-PCA	citrate	HMDB0000094	creatinine	HMDB0000562	met-d-Citrate	M00513	22:18883605-19740639	-0.0971881876738183	0.194155726783389	0.616675029141808
MR-PCA	leucine	HMDB0000687	eicosapentaenoate (epa; 20:5n3)	HMDB0001999	bioa_011	GCST90200349	2:27480940-27980940	-0.302518697960601	0.602140224511545	0.615382150516336
MR-PCA	leucine	HMDB0000687	eicosapentaenoate (epa; 20:5n3)	HMDB0001999	bioa_011	GCST90200349	4:88972827-89472827	0.171426344898322	0.185768669066015	0.356114198691498
MR-PCA	leucine	HMDB0000687	eicosapentaenoate (epa; 20:5n3)	HMDB0001999	bioa_011	GCST90200349	11:116336283-116883862	-0.505822563657059	0.362433447016906	0.162826299369559
MR-PCA	leucine	HMDB0000687	eicosapentaenoate (epa; 20:5n3)	HMDB0001999	bioa_011	GCST90200349	15:58477325-58977325	-0.234213066748199	0.358173436914291	0.513170016474716
MR-PCA	leucine	HMDB0000687	eicosapentaenoate (epa; 20:5n3)	HMDB0001999	bioa_011	GCST90200349	16:70059237-70559237	0.223574781494826	0.310773577950669	0.471886034505239
MR-PCA	cytidine	HMDB0000089	bilirubin (z,z)	HMDB0000054	GCST90200429	GCST90200704	15:85255020-85755020	0.055738064975295	0.0886703074021829	0.529611626896258
MR-PCA	sphingosine 1-phosphate	HMDB0000277	caffeine	HMDB0001847	GCST90199657	GCST90200436	17:74160792-74684003	0.088232653688804	0.0854199869711449	0.301637827740842
MR-PCA	phenylalanine	HMDB0000159	cystine	HMDB0000192	bioa_016	M31454	1:94441240-94941240	0.698416445975795	0.977648952849173	0.474989967520372
MR-PCA	phenylalanine	HMDB0000159	cystine	HMDB0000192	bioa_016	M31454	3:186202917-186702917	-0.0508888980216971	0.644018383544168	0.937018486969644
MR-PCA	phenylalanine	HMDB0000159	cystine	HMDB0000192	bioa_016	M31454	4:155231289-155731289	0.97908024467406	0.768660817967264	0.202752709253019
MR-PCA	phenylalanine	HMDB0000159	cystine	HMDB0000192	bioa_016	M31454	4:186893802-187393802	0.0158208837738242	0.412011829481055	0.969369477907046
MR-PCA	phenylalanine	HMDB0000159	cystine	HMDB0000192	bioa_016	M31454	5:176539719-177067143	-0.0660371880068104	0.62356512553208	0.915659605793091
MR-PCA	phenylalanine	HMDB0000159	cystine	HMDB0000192	bioa_016	M31454	6:52381188-52881188	-0.250406608539567	0.946345600834478	0.791314719791986
MR-PCA	phenylalanine	HMDB0000159	cystine	HMDB0000192	bioa_016	M31454	11:57020509-57520509	0.562290876470888	0.894362235789054	0.529541569343092
MR-PCA	phenylalanine	HMDB0000159	cystine	HMDB0000192	bioa_016	M31454	12:103007876-103562619	-0.771610797450165	0.395177856527533	0.0508710579899442
MR-PCA	phenylalanine	HMDB0000159	cystine	HMDB0000192	bioa_016	M31454	14:55086875-55586875	0.186781707159147	0.965230991020809	0.846559690333779
MR-PCA	phenylalanine	HMDB0000159	cystine	HMDB0000192	bioa_016	M31454	19:45142254-45642254	0.82044204259364	0.878177400352572	0.350172126907459
MR-PCA	pantothenate	HMDB0000210	glycohyocholate	HMDB0000138	M01508	GCST90199935	2:27200724-27700724	-0.0733049039850861	0.166828067693611	0.660368899341253
MR-PCA	kynurenine	HMDB0000684	tryptophan	HMDB0000929	bioa_027	M00054	1:241473615-241973615	-0.0652938420167549	0.203090366413274	0.747830433247027
MR-PCA	kynurenine	HMDB0000684	tryptophan	HMDB0000929	bioa_027	M00054	5:131338151-131838151	-0.103338118657142	0.348794721629035	0.767022347866852
MR-PCA	kynurenine	HMDB0000684	tryptophan	HMDB0000929	bioa_027	M00054	5:176563404-177063404	0.315704788767784	0.319751555255427	0.323474013211107
MR-PCA	kynurenine	HMDB0000684	tryptophan	HMDB0000929	bioa_027	M00054	8:39556267-40056267	0.0419877903106502	0.16716460935961	0.801677796812457
MR-PCA	kynurenine	HMDB0000684	tryptophan	HMDB0000929	bioa_027	M00054	12:111111298-111611298	-0.0867602508863785	0.312382690365706	0.781214207465627
MR-PCA	kynurenine	HMDB0000684	tryptophan	HMDB0000929	bioa_027	M00054	12:111634608-113433486	-0.127216383184777	0.148891233253442	0.392869581554714
MR-PCA	kynurenine	HMDB0000684	tryptophan	HMDB0000929	bioa_027	M00054	16:87568569-88128476	0.040492122683208	0.0843638417115981	0.631248644417246
MR-PCA	4-acetamidobutanoate	HMDB0003681	phenylalanine	HMDB0000159	GCST90200311	GCST90200396	8:18005709-18505709	-0.0032584982433914	0.0580308884303025	0.955221435875712
MR-PCA	4-acetamidobutanoate	HMDB0003681	phenylalanine	HMDB0000159	GCST90200311	GCST90200396	22:50435332-50935332	0.0216241302951948	0.11317016444775	0.848465856912224
MR-PCA	3-aminoisobutyrate	HMDB0002166	4-hydroxyphenylpyruvate	HMDB0000707	GCST90200310	GCST90200300	3:66115384-66615384	-0.0980431421912352	0.158406071337061	0.535958845684659
MR-PCA	3-aminoisobutyrate	HMDB0002166	4-hydroxyphenylpyruvate	HMDB0000707	GCST90200310	GCST90200300	5:34511619-35593952	-0.0307567370141554	0.0272184414579524	0.258477800974184
MR-PCA	3-aminoisobutyrate	HMDB0002166	4-hydroxyphenylpyruvate	HMDB0000707	GCST90200310	GCST90200300	5:35822024-36322024	-0.048821854416466	0.0881208343878694	0.5795562291205
MR-PCA	3-aminoisobutyrate	HMDB0002166	4-hydroxyphenylpyruvate	HMDB0000707	GCST90200310	GCST90200300	12:89320-602261	-0.0811897385458974	0.072404211770605	0.262143166876991
MR-PCA	adenosine	HMDB0000050	paraxanthine	HMDB0001860	M00555	GCST90199654	1:109564880-110064880	-0.0231038688640545	0.150013800720791	0.877600571401908
MR-PCA	adenosine	HMDB0000050	paraxanthine	HMDB0001860	M00555	GCST90199654	6:96128415-96628415	0.258922907320024	0.181710791017622	0.154181016540315
MR-PCA	phenylalanine	HMDB0000159	gluconate	HMDB0000625	GCST90200396	GCST90200373	12:103005621-103594137	-0.0039739358576334	0.0950627408423322	0.966655507788546
MR-PCA	phosphoethanolamine	HMDB0000224	theobromine	HMDB0002825	GCST90200281	M18392	1:21573292-22073292	0.0316389496768853	0.107100128314504	0.767677123694595
MR-PCA	threonine	HMDB0000167	7-methylxanthine	HMDB0001991	GCST90200432	GCST90199754	2:27589369-28089369	0.0792514955655885	0.105476501307492	0.452432198171017
MR-PCA	threonine	HMDB0000167	7-methylxanthine	HMDB0001991	GCST90200432	GCST90199754	2:211290507-211790507	0.0458359145117441	0.119831297522673	0.702087786008053
MR-PCA	threonine	HMDB0000167	7-methylxanthine	HMDB0001991	GCST90200432	GCST90199754	12:46938082-47438082	0.136515925684119	0.099383644236527	0.169557920968195
MR-PCA	threonine	HMDB0000167	7-methylxanthine	HMDB0001991	GCST90200432	GCST90199754	14:100594368-101094368	0.0285174304660807	0.111994491755103	0.799007002987696
MR-PCA	sphinganine-1-phosphate	HMDB0001383	3-methyl-2-oxobutyrate	HMDB0000019	GCST90199845	GCST90199677	3:56698451-57198451	0.0783683426706268	0.0785007317543048	0.318127348526323
MR-PCA	sphinganine-1-phosphate	HMDB0001383	3-methyl-2-oxobutyrate	HMDB0000019	GCST90199845	GCST90199677	17:74160792-74669333	0.0496420418073778	0.0838014824012237	0.553598395536272
MR-PCA	histidine	HMDB0000177	phenylalanine	HMDB0000159	met-d-His	M00064	1:168963261-169463261	-0.0288664295670975	0.616793868313688	0.962672013270517
MR-PCA	histidine	HMDB0000177	phenylalanine	HMDB0000159	met-d-His	M00064	2:27491237-27991237	0.0691387734923499	0.475547898768997	0.88440484477118
MR-PCA	histidine	HMDB0000177	phenylalanine	HMDB0000159	met-d-His	M00064	2:211290507-212074453	0.508021959749626	0.338359033712614	0.133244718695166
MR-PCA	histidine	HMDB0000177	phenylalanine	HMDB0000159	met-d-His	M00064	3:148408762-149190142	0.0009134963844447	0.294912860383931	0.997528546245746
MR-PCA	histidine	HMDB0000177	phenylalanine	HMDB0000159	met-d-His	M00064	8:145389726-145889726	0.461469953712478	0.552166989142035	0.403299236511167
MR-PCA	histidine	HMDB0000177	phenylalanine	HMDB0000159	met-d-His	M00064	12:46932531-47432531	0.91219310608095	0.641667579287843	0.15514309495551
MR-PCA	histidine	HMDB0000177	phenylalanine	HMDB0000159	met-d-His	M00064	12:56610020-57110020	0.362392365522999	0.370822027838139	0.328436672434759
MR-PCA	histidine	HMDB0000177	phenylalanine	HMDB0000159	met-d-His	M00064	12:95659569-96755187	-0.193696211205473	0.168189895397935	0.249464148574461
MR-PCA	histidine	HMDB0000177	phenylalanine	HMDB0000159	met-d-His	M00064	14:21241151-21765620	0.107945282078441	0.319909320095761	0.735796824614786
MR-PCA	histidine	HMDB0000177	phenylalanine	HMDB0000159	met-d-His	M00064	14:94599201-95099201	-0.0892670983483675	0.524289896518866	0.864803416523823
MR-PCA	histidine	HMDB0000177	phenylalanine	HMDB0000159	met-d-His	M00064	15:43028726-45092210	0.895753805234578	0.517094406982745	0.0832232028833964
MR-PCA	histidine	HMDB0000177	phenylalanine	HMDB0000159	met-d-His	M00064	20:38915692-39415692	0.0787531101093402	0.594434650767374	0.894601437919663
MR-PCA	phenylalanine	HMDB0000159	betaine	HMDB0000043	met-d-Phe	GCST90200425	2:211293055-211793055	3.26166840964522	0.444059684101238	2.05585851556069e-13
MR-PCA	phenylalanine	HMDB0000159	betaine	HMDB0000043	met-d-Phe	GCST90200425	6:17868392-18368392	0.226627377992737	0.489715950699135	0.643527001016382
MR-PCA	phenylalanine	HMDB0000159	betaine	HMDB0000043	met-d-Phe	GCST90200425	11:57019429-57519429	-0.847238005817984	0.344837740277636	0.014013472047512
MR-PCA	phenylalanine	HMDB0000159	betaine	HMDB0000043	met-d-Phe	GCST90200425	12:56671418-57171418	0.546941602371576	0.47396696794435	0.248514250142401
MR-PCA	phenylalanine	HMDB0000159	betaine	HMDB0000043	met-d-Phe	GCST90200425	12:102211009-102721004	0.1707242320784	0.26445634619794	0.518559956591231
MR-PCA	phenylalanine	HMDB0000159	betaine	HMDB0000043	met-d-Phe	GCST90200425	12:102890425-104124563	0.196930019924413	0.119939241212493	0.10060765416156
MR-PCA	phenylalanine	HMDB0000159	betaine	HMDB0000043	met-d-Phe	GCST90200425	12:104125826-104625826	0.435254447739783	0.315190695908026	0.167302279807554
MR-PCA	phenylalanine	HMDB0000159	betaine	HMDB0000043	met-d-Phe	GCST90200425	14:55161744-55661744	0.120312611081141	0.321539964704253	0.70827320899774
MR-PCA	phenylalanine	HMDB0000159	betaine	HMDB0000043	met-d-Phe	GCST90200425	14:55670870-56170870	0.635901120934804	0.358362560036597	0.075986588926754
MR-PCA	phenylalanine	HMDB0000159	betaine	HMDB0000043	met-d-Phe	GCST90200425	16:16004626-16504626	0.583745316299425	0.398423304500174	0.142883138933066
MR-PCA	3-(4-hydroxyphenyl)lactate	HMDB0000755	retinol (vitamin a)	HMDB0000305	M32197	GCST90200405	17:79879970-80379970	0.202715762871505	0.136233973786498	0.136751648831727
MR-PCA	alpha-ketoglutarate	HMDB0000208	alanine	HMDB0000161	GCST90200455	GCST90200431	20:44931392-45517926	0.0318694561044381	0.0730261965335531	0.662538354320154
MR-PCA	alanine	HMDB0000161	lactate	HMDB0000190	bioa_001	M00527	1:206985954-207485954	0.197538582055239	0.348898103496777	0.571272488377306
MR-PCA	alanine	HMDB0000161	lactate	HMDB0000190	bioa_001	M00527	2:27143030-28594285	1.06595034029292	0.278842880599863	0.0001319644255785
MR-PCA	alanine	HMDB0000161	lactate	HMDB0000190	bioa_001	M00527	2:64958074-65458074	0.081173131184106	0.282457552428323	0.77382007289315
MR-PCA	alanine	HMDB0000161	lactate	HMDB0000190	bioa_001	M00527	3:71155270-71655270	-0.226916119165891	0.520526618202336	0.662883405445088
MR-PCA	alanine	HMDB0000161	lactate	HMDB0000190	bioa_001	M00527	4:88976422-89476422	-0.0638507153261065	0.435686184100213	0.883485581922476
MR-PCA	alanine	HMDB0000161	lactate	HMDB0000190	bioa_001	M00527	7:72732874-73232874	-0.138546695331179	0.460983263023229	0.763760681891424
MR-PCA	alanine	HMDB0000161	lactate	HMDB0000190	bioa_001	M00527	8:145568681-146068681	0.0761954864821091	0.51864539548154	0.883201093294658
MR-PCA	alanine	HMDB0000161	lactate	HMDB0000190	bioa_001	M00527	9:4040541-4540541	-0.0548268829766139	0.465868299243694	0.906315258728535
MR-PCA	alanine	HMDB0000161	lactate	HMDB0000190	bioa_001	M00527	11:116336283-116836283	0.0111166706867215	0.415856184922152	0.97867348389333
MR-PCA	alanine	HMDB0000161	lactate	HMDB0000190	bioa_001	M00527	12:46636543-47713425	0.171050311413007	0.20123568528555	0.395325144483972
MR-PCA	alanine	HMDB0000161	lactate	HMDB0000190	bioa_001	M00527	12:56615040-57115040	-0.127491651749895	0.266958169436098	0.63295511744905
MR-PCA	alanine	HMDB0000161	lactate	HMDB0000190	bioa_001	M00527	12:59727701-60227701	0.415612587460385	0.362967396050389	0.252192131244613
MR-PCA	alanine	HMDB0000161	lactate	HMDB0000190	bioa_001	M00527	14:75116447-75616447	-0.408455092441155	0.537569720098641	0.447363445504813
MR-PCA	alanine	HMDB0000161	lactate	HMDB0000190	bioa_001	M00527	16:69621701-70931491	0.139445612301104	0.242094239459552	0.564617051177393
MR-PCA	alanine	HMDB0000161	lactate	HMDB0000190	bioa_001	M00527	17:40568584-41068584	1.86858178621286	0.599170019991438	0.0018170200935065
MR-PCA	alanine	HMDB0000161	lactate	HMDB0000190	bioa_001	M00527	22:18906543-19406543	0.756017242718856	0.457110064004905	0.0981465399290396
MR-PCA	valine	HMDB0000883	cholesterol	HMDB0000067	bioa_022	M00063	2:27492603-27992603	1.82810422685626	0.540411260121624	0.0007175037280149
MR-PCA	valine	HMDB0000883	cholesterol	HMDB0000067	bioa_022	M00063	2:64958074-65458074	-0.418936549049981	0.22533704949825	0.0630051417868647
MR-PCA	valine	HMDB0000883	cholesterol	HMDB0000067	bioa_022	M00063	2:211173777-211673777	0.320061047586984	0.520072528479715	0.538279910301548
MR-PCA	valine	HMDB0000883	cholesterol	HMDB0000067	bioa_022	M00063	4:88972827-89472827	-0.139274563709912	0.159059158474756	0.381239441051383
MR-PCA	valine	HMDB0000883	cholesterol	HMDB0000067	bioa_022	M00063	11:116381707-116882500	-0.403740850412325	0.297701140292846	0.175037076432131
MR-PCA	valine	HMDB0000883	cholesterol	HMDB0000067	bioa_022	M00063	12:56615040-57115040	-0.766573874890261	0.54377965870659	0.158624107278881
MR-PCA	valine	HMDB0000883	cholesterol	HMDB0000067	bioa_022	M00063	16:70059237-70559237	0.739117427927872	0.342850184179388	0.0310990574424702
MR-PCA	valine	HMDB0000883	cholesterol	HMDB0000067	bioa_022	M00063	17:6883609-7383609	-0.471628170730164	0.335242312497649	0.15947848725183
MR-PCA	valine	HMDB0000883	cholesterol	HMDB0000067	bioa_022	M00063	17:40470632-40970632	1.36522550178257	0.637716723804434	0.032289975220406
MR-PCA	valine	HMDB0000883	cholesterol	HMDB0000067	bioa_022	M00063	19:49114511-49614511	-1.05394166427525	0.450043606752308	0.0191876204506953
MR-PCA	5-methylthioadenosine (mta)	HMDB0001173	alpha-ketoglutarate	HMDB0000208	GCST90200359	M33453	6:149659491-150411114	0.123104218528211	0.180893409307679	0.496166040262763
MR-PCA	eicosapentaenoate (epa; 20:5n3)	HMDB0001999	alpha-ketoglutarate	HMDB0000208	M18467	GCST90200455	11:61330635-61830635	0.147997386509318	0.0928702634302801	0.111027260036806
MR-PCA	paraxanthine	HMDB0001860	cytidine	HMDB0000089	GCST90199654	GCST90200429	19:41091229-41591229	0.107199438060352	0.0946586034825962	0.257430633782805
MR-PCA	tryptophan	HMDB0000929	acetate	HMDB0000042	GCST90200441	met-d-Acetate	4:156527528-157027528	0.0059344280248103	0.0241586420854342	0.805957743839685
MR-PCA	tryptophan	HMDB0000929	acetate	HMDB0000042	GCST90200441	met-d-Acetate	6:111301079-112053797	0.0227824677777911	0.0263383881928992	0.387043748665844
MR-PCA	valine	HMDB0000883	acetoacetate	HMDB0000060	M01649	met-d-Acetoacetate	4:88976422-89476422	-0.0612604002311132	0.0387544745834325	0.113939551985038
MR-PCA	asparagine	HMDB0000168	glucose	HMDB0000122	bioa_003	M20489	2:27480940-27980940	0.375159546711423	0.264079367552066	0.155423829328481
MR-PCA	asparagine	HMDB0000168	glucose	HMDB0000122	bioa_003	M20489	4:178111051-178611051	0.350790613425718	0.237681765969818	0.139975150741612
MR-PCA	asparagine	HMDB0000168	glucose	HMDB0000122	bioa_003	M20489	7:97252737-97752737	0.475747109320733	0.231923405736482	0.0402366380522734
MR-PCA	asparagine	HMDB0000168	glucose	HMDB0000122	bioa_003	M20489	11:61853420-62353420	-0.185654747588162	0.18997777936636	0.328448102429452
MR-PCA	asparagine	HMDB0000168	glucose	HMDB0000122	bioa_003	M20489	12:46900176-47400176	0.460587529924317	0.277246864472344	0.0966551548458796
MR-PCA	asparagine	HMDB0000168	glucose	HMDB0000122	bioa_003	M20489	14:103514503-104812812	-0.0549811781861665	0.0756938832137903	0.467616736163051
MR-PCA	gluconate	HMDB0000625	methionine	HMDB0000696	GCST90200373	bioa_013	4:99521223-100894070	0.002290947169691	0.0415736429686083	0.956054207725938
MR-PCA	kynurenine	HMDB0000684	n-acetylornithine	HMDB0003357	GCST90199636	M15630	8:39554593-40054593	0.0623953595584771	0.166108200416414	0.70719137478845
MR-PCA	kynurenine	HMDB0000684	n-acetylornithine	HMDB0003357	GCST90199636	M15630	12:111809557-113090766	0.0507724525284067	0.146019018698995	0.728057062362847
MR-PCA	kynurenine	HMDB0000684	n-acetylornithine	HMDB0003357	GCST90199636	M15630	16:87568373-88128072	-0.0959404856756316	0.0744702023527563	0.197639104797915
MR-PCA	asparagine	HMDB0000168	leucine	HMDB0000687	M34283	GCST90200389	11:61916235-62416235	0.102989182551265	0.147822809842139	0.485986193373032
MR-PCA	asparagine	HMDB0000168	leucine	HMDB0000687	M34283	GCST90200389	14:104016664-104812812	0.156389099524244	0.121720219021631	0.198853676353576
MR-PCA	3-methyl-2-oxobutyrate	HMDB0000019	kynurenine	HMDB0000684	GCST90199677	M15140	4:88953670-89453670	0.0308971676654303	0.11997816575633	0.796774866318423
MR-PCA	tryptophan	HMDB0000929	3-hydroxybutyrate (bhba)	HMDB0000011	GCST90200441	GCST90200367	4:156527528-157027528	-0.283743158615412	0.0900272458683671	0.0016229648160382
MR-PCA	tryptophan	HMDB0000929	3-hydroxybutyrate (bhba)	HMDB0000011	GCST90200441	GCST90200367	6:111301079-112053797	-0.16197971065296	0.097834105371838	0.0977913221968608
MR-PCA	n-acetylornithine	HMDB0003357	glycerol 3-phosphate	HMDB0000126	bioa_023	M15365	2:72878681-74437061	0.0177052410985079	0.0258227680163697	0.492937258181314
MR-PCA	n-acetylornithine	HMDB0003357	glycerol 3-phosphate	HMDB0000126	bioa_023	M15365	5:950573-1450573	-0.0736993081735299	0.215174895709558	0.731967977652716
MR-PCA	n-acetylornithine	HMDB0003357	glycerol 3-phosphate	HMDB0000126	bioa_023	M15365	14:23348952-23848952	0.0077860605991162	0.232726007161663	0.973311024002567
MR-PCA	n-acetylornithine	HMDB0003357	glycerol 3-phosphate	HMDB0000126	bioa_023	M15365	17:37301988-37801988	-0.2829059348833	0.319476074620548	0.375870363214349
MR-PCA	arachidonate (20:4n6)	HMDB0001043	creatinine	HMDB0000562	M01110	met-d-Creatinine	11:61330635-61830635	0.0296523963816556	0.0128541841764992	0.0210643915294343
MR-PCA	thyroxine	HMDB0000248	taurochenodeoxycholate	HMDB0000951	GCST90200293	M18494	2:234397317-234897317	-0.0377137976333598	0.185413509542627	0.838819492218905
MR-PCA	1-methylxanthine	HMDB0010738	n-stearoyl-sphingosine (d18:1/18:0)*	HMDB0004950	M34389	GCST90200341	8:18010431-18510431	0.0460549099149327	0.0561469628136225	0.412069911974483
MR-PCA	docosapentaenoate (n6 dpa; 22:5n6)	HMDB0001976	2-aminobutyrate	HMDB0000452	GCST90199796	GCST90200305	11:61347212-61847212	0.023688397023409	0.0933326292679948	0.799645307746071
MR-PCA	creatinine	HMDB0000562	2-hydroxyphenylacetate	HMDB0000669	met-d-Creatinine	GCST90200369	1:62775942-63275942	0.266362229449384	0.431085666758205	0.536649828838978
MR-PCA	creatinine	HMDB0000562	2-hydroxyphenylacetate	HMDB0000669	met-d-Creatinine	GCST90200369	1:78344069-78844069	-0.31136329308646	0.51054918670762	0.541954855168442
MR-PCA	creatinine	HMDB0000562	2-hydroxyphenylacetate	HMDB0000669	met-d-Creatinine	GCST90200369	1:113008681-113508681	-0.497908868578401	0.348990559255536	0.15366304940692
MR-PCA	creatinine	HMDB0000562	2-hydroxyphenylacetate	HMDB0000669	met-d-Creatinine	GCST90200369	1:150079982-151190625	0.266828101387292	0.362673297944196	0.461897586664089
MR-PCA	creatinine	HMDB0000562	2-hydroxyphenylacetate	HMDB0000669	met-d-Creatinine	GCST90200369	1:243202864-243702864	-0.587107783676191	0.686454486951739	0.392398583742683
MR-PCA	creatinine	HMDB0000562	2-hydroxyphenylacetate	HMDB0000669	met-d-Creatinine	GCST90200369	2:15538692-16038692	0.0183571068640188	0.385567268439673	0.962026547088325
MR-PCA	creatinine	HMDB0000562	2-hydroxyphenylacetate	HMDB0000669	met-d-Creatinine	GCST90200369	2:18426203-18926203	0.28067549383822	0.408509828330037	0.492037621435352
MR-PCA	creatinine	HMDB0000562	2-hydroxyphenylacetate	HMDB0000669	met-d-Creatinine	GCST90200369	2:73303397-74097901	0.853428661111021	0.526694527062503	0.105157446509658
MR-PCA	creatinine	HMDB0000562	2-hydroxyphenylacetate	HMDB0000669	met-d-Creatinine	GCST90200369	2:121056440-121556440	0.463434789841501	0.312524121457949	0.138107128822286
MR-PCA	creatinine	HMDB0000562	2-hydroxyphenylacetate	HMDB0000669	met-d-Creatinine	GCST90200369	2:148593372-149093372	-0.0685655591521807	0.592616830215416	0.907890584569745
MR-PCA	creatinine	HMDB0000562	2-hydroxyphenylacetate	HMDB0000669	met-d-Creatinine	GCST90200369	2:176734544-177234544	0.560782338837481	0.388044485440742	0.148415865242311
MR-PCA	creatinine	HMDB0000562	2-hydroxyphenylacetate	HMDB0000669	met-d-Creatinine	GCST90200369	2:211293055-211793055	-0.0934021232952014	0.329307962838972	0.776692766984722
MR-PCA	creatinine	HMDB0000562	2-hydroxyphenylacetate	HMDB0000669	met-d-Creatinine	GCST90200369	2:217394852-217894852	0.576601439980031	0.387909218215875	0.137164369599366
MR-PCA	creatinine	HMDB0000562	2-hydroxyphenylacetate	HMDB0000669	met-d-Creatinine	GCST90200369	2:220108198-220608198	0.603755483951011	0.453071901434926	0.182668998433942
MR-PCA	creatinine	HMDB0000562	2-hydroxyphenylacetate	HMDB0000669	met-d-Creatinine	GCST90200369	3:38187471-38687471	0.290504188102221	0.405564081630147	0.473808202400294
MR-PCA	creatinine	HMDB0000562	2-hydroxyphenylacetate	HMDB0000669	met-d-Creatinine	GCST90200369	3:141462708-141962708	0.254782394388456	0.439538506114335	0.562144684000134
MR-PCA	creatinine	HMDB0000562	2-hydroxyphenylacetate	HMDB0000669	met-d-Creatinine	GCST90200369	3:185024780-185524780	0.673067901034287	0.503373149337744	0.181185028714298
MR-PCA	creatinine	HMDB0000562	2-hydroxyphenylacetate	HMDB0000669	met-d-Creatinine	GCST90200369	4:76880934-77664144	0.50422032860949	0.246848000812876	0.0410885987494545
MR-PCA	creatinine	HMDB0000562	2-hydroxyphenylacetate	HMDB0000669	met-d-Creatinine	GCST90200369	4:103323863-104102802	0.133899141448691	0.493703404858794	0.786226654365234
MR-PCA	creatinine	HMDB0000562	2-hydroxyphenylacetate	HMDB0000669	met-d-Creatinine	GCST90200369	5:39144851-39644851	0.676094110988347	0.399037743360058	0.0902061666663033
MR-PCA	creatinine	HMDB0000562	2-hydroxyphenylacetate	HMDB0000669	met-d-Creatinine	GCST90200369	5:53045546-53835870	-0.145155176008292	0.280560551277206	0.604894007951931
MR-PCA	creatinine	HMDB0000562	2-hydroxyphenylacetate	HMDB0000669	met-d-Creatinine	GCST90200369	5:176565124-177065124	0.269605129580665	0.347863217876731	0.438320743963885
MR-PCA	creatinine	HMDB0000562	2-hydroxyphenylacetate	HMDB0000669	met-d-Creatinine	GCST90200369	6:43556335-44056335	0.135368719103882	0.323123446568967	0.67526137972535
MR-PCA	creatinine	HMDB0000562	2-hydroxyphenylacetate	HMDB0000669	met-d-Creatinine	GCST90200369	6:108750742-109250742	0.0207905651986496	0.388528923268785	0.957324778808445
MR-PCA	creatinine	HMDB0000562	2-hydroxyphenylacetate	HMDB0000669	met-d-Creatinine	GCST90200369	6:133547208-134047208	-0.411023589041056	0.393467078517697	0.296198621127475
MR-PCA	creatinine	HMDB0000562	2-hydroxyphenylacetate	HMDB0000669	met-d-Creatinine	GCST90200369	6:160418389-160927934	0.0946744210476376	0.281443392474746	0.736577651381448
MR-PCA	creatinine	HMDB0000562	2-hydroxyphenylacetate	HMDB0000669	met-d-Creatinine	GCST90200369	7:1036567-1536567	0.778525702978042	0.305383866148626	0.0107928646149273
MR-PCA	creatinine	HMDB0000562	2-hydroxyphenylacetate	HMDB0000669	met-d-Creatinine	GCST90200369	7:25488956-25988956	0.335469002171846	0.436397787716685	0.44205778761446
MR-PCA	creatinine	HMDB0000562	2-hydroxyphenylacetate	HMDB0000669	met-d-Creatinine	GCST90200369	7:76984640-77791673	-0.0195653750961113	0.511471007339527	0.969485847530223
MR-PCA	creatinine	HMDB0000562	2-hydroxyphenylacetate	HMDB0000669	met-d-Creatinine	GCST90200369	7:128492221-128992221	-0.467999445237688	0.428663209996116	0.274936452021482
MR-PCA	creatinine	HMDB0000562	2-hydroxyphenylacetate	HMDB0000669	met-d-Creatinine	GCST90200369	7:151165041-151665041	0.759133032442112	0.299994652456683	0.011390380325923
MR-PCA	creatinine	HMDB0000562	2-hydroxyphenylacetate	HMDB0000669	met-d-Creatinine	GCST90200369	8:8031142-9250941	-0.255549922206747	0.414114998843895	0.537169475168889
MR-PCA	creatinine	HMDB0000562	2-hydroxyphenylacetate	HMDB0000669	met-d-Creatinine	GCST90200369	8:9759952-10530228	-0.0488435995167597	0.513187570344921	0.924174321752091
MR-PCA	creatinine	HMDB0000562	2-hydroxyphenylacetate	HMDB0000669	met-d-Creatinine	GCST90200369	8:10561829-11945872	-0.618844945900257	0.445786773803274	0.165073593872759
MR-PCA	creatinine	HMDB0000562	2-hydroxyphenylacetate	HMDB0000669	met-d-Creatinine	GCST90200369	8:19609539-20109539	-0.405891514212521	0.423015290782093	0.337296989139396
MR-PCA	creatinine	HMDB0000562	2-hydroxyphenylacetate	HMDB0000669	met-d-Creatinine	GCST90200369	8:23527006-24027006	-0.608249916782391	0.44506681381505	0.171735491001003
MR-PCA	creatinine	HMDB0000562	2-hydroxyphenylacetate	HMDB0000669	met-d-Creatinine	GCST90200369	8:30157389-30657389	-0.244567216019497	0.388381036083654	0.528884686138014
MR-PCA	creatinine	HMDB0000562	2-hydroxyphenylacetate	HMDB0000669	met-d-Creatinine	GCST90200369	8:144768354-145268354	0.438102583730471	0.432371911270932	0.310938836564737
MR-PCA	creatinine	HMDB0000562	2-hydroxyphenylacetate	HMDB0000669	met-d-Creatinine	GCST90200369	9:71184707-71684707	0.159256002867079	0.433024998707501	0.713040608733814
MR-PCA	creatinine	HMDB0000562	2-hydroxyphenylacetate	HMDB0000669	met-d-Creatinine	GCST90200369	10:52398454-52898454	0.307801435112888	0.428345225754822	0.472398124393775
MR-PCA	creatinine	HMDB0000562	2-hydroxyphenylacetate	HMDB0000669	met-d-Creatinine	GCST90200369	11:1928330-2428330	0.879462526004691	0.355432256151576	0.0133480201810315
MR-PCA	creatinine	HMDB0000562	2-hydroxyphenylacetate	HMDB0000669	met-d-Creatinine	GCST90200369	11:2548804-3048804	0.550676845100052	0.273248357603871	0.0438734433661933
MR-PCA	creatinine	HMDB0000562	2-hydroxyphenylacetate	HMDB0000669	met-d-Creatinine	GCST90200369	11:30504837-31294673	0.706407931585283	0.249408405059871	0.0046209537522222
MR-PCA	creatinine	HMDB0000562	2-hydroxyphenylacetate	HMDB0000669	met-d-Creatinine	GCST90200369	11:116373213-117240760	-0.109445645811571	0.33931854755853	0.747039529212132
MR-PCA	creatinine	HMDB0000562	2-hydroxyphenylacetate	HMDB0000669	met-d-Creatinine	GCST90200369	12:15092463-15592463	0.884933537708402	0.425640248782211	0.0376114210223203
MR-PCA	creatinine	HMDB0000562	2-hydroxyphenylacetate	HMDB0000669	met-d-Creatinine	GCST90200369	15:41118334-41871842	0.194435541577512	0.507953237134848	0.701881137929625
MR-PCA	creatinine	HMDB0000562	2-hydroxyphenylacetate	HMDB0000669	met-d-Creatinine	GCST90200369	15:45400360-46179051	0.0274979141818345	0.289687011995675	0.924376113932887
MR-PCA	creatinine	HMDB0000562	2-hydroxyphenylacetate	HMDB0000669	met-d-Creatinine	GCST90200369	15:53700578-54200578	2.08862816871213	0.480980953019761	1.40912657224194e-05
MR-PCA	creatinine	HMDB0000562	2-hydroxyphenylacetate	HMDB0000669	met-d-Creatinine	GCST90200369	15:76097375-76597375	1.49812228392962	0.436782060429041	0.000603785928681
MR-PCA	creatinine	HMDB0000562	2-hydroxyphenylacetate	HMDB0000669	met-d-Creatinine	GCST90200369	16:20142332-21335139	0.675700496033196	0.241799608353579	0.0051985698708807
MR-PCA	creatinine	HMDB0000562	2-hydroxyphenylacetate	HMDB0000669	met-d-Creatinine	GCST90200369	16:89453424-89953424	0.955182444391715	0.477100838198982	0.0452787431370195
MR-PCA	creatinine	HMDB0000562	2-hydroxyphenylacetate	HMDB0000669	met-d-Creatinine	GCST90200369	17:19176536-19724875	0.834740519777744	0.321434648443455	0.0094063443662655
MR-PCA	creatinine	HMDB0000562	2-hydroxyphenylacetate	HMDB0000669	met-d-Creatinine	GCST90200369	17:37200083-37954217	1.17403976343295	0.397241921637922	0.003121849523717
MR-PCA	creatinine	HMDB0000562	2-hydroxyphenylacetate	HMDB0000669	met-d-Creatinine	GCST90200369	17:58690466-59700441	-0.034852716205001	0.324018441421251	0.914341563485778
MR-PCA	creatinine	HMDB0000562	2-hydroxyphenylacetate	HMDB0000669	met-d-Creatinine	GCST90200369	18:76910235-77410235	0.350371042026906	0.362500688260631	0.333774556313031
MR-PCA	creatinine	HMDB0000562	2-hydroxyphenylacetate	HMDB0000669	met-d-Creatinine	GCST90200369	19:32940263-33709298	0.535128830344144	0.365727419666033	0.143415301224536
MR-PCA	creatinine	HMDB0000562	2-hydroxyphenylacetate	HMDB0000669	met-d-Creatinine	GCST90200369	19:45162079-45662079	0.11380867885923	0.417113634622614	0.784969953569023
MR-PCA	creatinine	HMDB0000562	2-hydroxyphenylacetate	HMDB0000669	met-d-Creatinine	GCST90200369	20:32653904-33537782	0.946278806228135	0.476020400874235	0.0468232500765709
MR-PCA	creatinine	HMDB0000562	2-hydroxyphenylacetate	HMDB0000669	met-d-Creatinine	GCST90200369	22:38345240-38845240	0.185305123229947	0.535128685071373	0.729131227361677
MR-PCA	3-(4-hydroxyphenyl)lactate	HMDB0000755	phenylethylamine	HMDB0012275	GCST90200371	bioa_015	6:111301079-111801079	0.0010826566884641	0.125447794636122	0.99311407318448
MR-PCA	3-(4-hydroxyphenyl)lactate	HMDB0000755	phenylethylamine	HMDB0012275	GCST90200371	bioa_015	17:79941425-80441425	-0.0034123834227272	0.0917195343758131	0.970321915791781
MR-PCA	glutamate	HMDB0000148	arginine	HMDB0000517	bioa_007	bioa_002	12:121174861-121674861	-0.408635337901953	0.135545939128868	0.0025720230159821
MR-PCA	asparagine	HMDB0000168	choline	HMDB0000097	M34283	GCST90200327	11:61916235-62416235	0.0259114428645539	0.14773996498467	0.860776758659384
MR-PCA	asparagine	HMDB0000168	choline	HMDB0000097	M34283	GCST90200327	14:104016664-104812812	0.0852736813549257	0.121640293792396	0.483283338031716
MR-PCA	pantothenate	HMDB0000210	1-(1-enyl-stearoyl)-2-arachidonoyl-gpe (p-18:0/20:4)*	HMDB0005779	M01508	GCST90200058	2:27200724-27700724	-0.206220396438	0.154647129520115	0.182371064126582
MR-PCA	alpha-ketoglutaramate*	HMDB0001552	2-hydroxyglutarate	HMDB0059655	GCST90199885	GCST90199865	3:99879368-100379368	0.0936342415434482	0.0694191859802208	0.177393608412745
MR-PCA	isoursodeoxycholate	HMDB0000686	orotate	HMDB0000226	GCST90199892	GCST90200392	5:35715970-36215970	-0.0379378330010117	0.123065438454648	0.757874107788709
MR-PCA	1-methylxanthine	HMDB0010738	isoleucine	HMDB0000172	M34389	bioa_010	8:18010431-18510431	0.0099379548189713	0.0159453559067924	0.533119765081086
MR-PCA	phenylpyruvate	HMDB0000205	cystine	HMDB0000192	GCST90200365	GCST90200382	9:131315554-131815554	0.0552981741463922	0.104356880807986	0.596184834091686
MR-PCA	phenylpyruvate	HMDB0000205	cystine	HMDB0000192	GCST90200365	GCST90200382	16:58503995-59003995	0.0411887943876003	0.100063803538525	0.680614075692539
MR-PCA	leucine	HMDB0000687	cortisol	HMDB0000063	bioa_011	GCST90200378	2:27480940-27980940	-0.605349244235281	0.60460429417554	0.31671459725452
MR-PCA	leucine	HMDB0000687	cortisol	HMDB0000063	bioa_011	GCST90200378	4:88972827-89472827	-0.205159968105139	0.186476225628573	0.271247736191273
MR-PCA	leucine	HMDB0000687	cortisol	HMDB0000063	bioa_011	GCST90200378	11:116336283-116883862	0.119332331001594	0.363887910419638	0.742959253028715
MR-PCA	leucine	HMDB0000687	cortisol	HMDB0000063	bioa_011	GCST90200378	15:58477325-58977325	-0.142303190499147	0.359598825905945	0.692305971447623
MR-PCA	leucine	HMDB0000687	cortisol	HMDB0000063	bioa_011	GCST90200378	16:70059237-70559237	0.0739435719774539	0.311992728969969	0.812653569640103
MR-PCA	dehydroepiandrosterone sulfate (dhea-s)	HMDB0001032	cytosine	HMDB0000630	M32425	GCST90200433	7:98868801-99739571	0.0003929615282874	0.122015357723208	0.997430344833239
MR-PCA	dehydroepiandrosterone sulfate (dhea-s)	HMDB0001032	cytosine	HMDB0000630	M32425	GCST90200433	19:48115523-48615523	-0.0030673912332704	0.12591479774643	0.980564777918847
MR-PCA	glutamine	HMDB0000641	leucine	HMDB0000687	M00053	M00060	12:56615040-57115040	0.089705937663023	0.110168618396917	0.415495819585871
MR-PCA	glutamine	HMDB0000641	alanine	HMDB0000161	bioa_006	met-d-Ala	2:27200724-28253174	-0.759846564669476	0.071316700261728	1.66065372771547e-26
MR-PCA	glutamine	HMDB0000641	alanine	HMDB0000161	bioa_006	met-d-Ala	2:191299636-192089976	0.0727294011587951	0.0832305438490216	0.382210480129116
MR-PCA	glutamine	HMDB0000641	alanine	HMDB0000161	bioa_006	met-d-Ala	6:20469561-20969561	1.02123182968507	0.137366771817834	1.0508820070890001e-13
MR-PCA	glutamine	HMDB0000641	alanine	HMDB0000161	bioa_006	met-d-Ala	7:72732874-73232874	0.275799537325523	0.108497216574223	0.0110221298924447
MR-PCA	glutamine	HMDB0000641	alanine	HMDB0000161	bioa_006	met-d-Ala	8:17122121-17622121	0.654062755856049	0.0954500363295212	7.26162197894108e-12
MR-PCA	glutamine	HMDB0000641	alanine	HMDB0000161	bioa_006	met-d-Ala	8:134082558-134582558	0.087222657659344	0.105532327279018	0.408519501680457
MR-PCA	glutamine	HMDB0000641	alanine	HMDB0000161	bioa_006	met-d-Ala	9:4032942-4532942	0.623524641167092	0.106612762021039	4.960283689010381e-09
MR-PCA	glutamine	HMDB0000641	alanine	HMDB0000161	bioa_006	met-d-Ala	10:64798306-65565800	-0.620106879319454	0.159589287962397	0.0001020597118664
MR-PCA	glutamine	HMDB0000641	alanine	HMDB0000161	bioa_006	met-d-Ala	10:99109412-99609412	-0.204166028694229	0.0645033310930115	0.0015497568193133
MR-PCA	glutamine	HMDB0000641	alanine	HMDB0000161	bioa_006	met-d-Ala	11:8003049-8503049	0.614281286367335	0.0891862186727796	5.67312636873966e-12
MR-PCA	glutamine	HMDB0000641	alanine	HMDB0000161	bioa_006	met-d-Ala	12:46679007-47711183	0.735830959977959	0.058481467058311	2.64246383207568e-36
MR-PCA	glutamine	HMDB0000641	alanine	HMDB0000161	bioa_006	met-d-Ala	12:56615040-57375879	-0.380039151789309	0.0243022156895677	4.0084401308002094e-55
MR-PCA	glutamine	HMDB0000641	alanine	HMDB0000161	bioa_006	met-d-Ala	12:59344212-60165849	0.643937626398806	0.0885800606497964	3.6067354547047397e-13
MR-PCA	glutamine	HMDB0000641	alanine	HMDB0000161	bioa_006	met-d-Ala	14:100594368-101094368	-0.0536077190032118	0.142693333459797	0.707151226000829
MR-PCA	glutamine	HMDB0000641	alanine	HMDB0000161	bioa_006	met-d-Ala	15:58477325-58977325	-0.113665391482402	0.104082477605665	0.274802164858846
MR-PCA	hypotaurine	HMDB0000965	arachidonate (20:4n6)	HMDB0001043	GCST90200379	GCST90200358	4:138793652-139293652	-0.165466616668853	0.11193185815672	0.139332873972997
MR-PCA	hypotaurine	HMDB0000965	arachidonate (20:4n6)	HMDB0001043	GCST90200379	GCST90200358	5:114821656-115321656	0.0368668463275848	0.0949312026924112	0.697754594803354
MR-PCA	hypotaurine	HMDB0000965	arachidonate (20:4n6)	HMDB0001043	GCST90200379	GCST90200358	19:47031255-47531255	-0.106461214166137	0.114383626240041	0.351988987401634
MR-PCA	arachidonate (20:4n6)	HMDB0001043	sphingosine	HMDB0000252	GCST90200358	GCST90200385	11:61052244-62029047	-0.149970515022792	0.0495056582269729	0.0024507157151028
MR-PCA	myo-inositol	HMDB0000211	taurochenodeoxycholate	HMDB0000951	M19934	M18494	16:24681798-25181798	0.008585096672754	0.142615245823386	0.9519982507463
MR-PCA	myo-inositol	HMDB0000211	taurochenodeoxycholate	HMDB0000951	M19934	M18494	19:18368867-18868867	0.129365988718762	0.161512811645584	0.423152340102773
MR-PCA	n-stearoyl-sphingosine (d18:1/18:0)*	HMDB0004950	betaine	HMDB0000043	GCST90200341	M03141	10:64645010-65401382	0.159998499938591	0.174101147144247	0.358096937020473
MR-PCA	n-stearoyl-sphingosine (d18:1/18:0)*	HMDB0004950	betaine	HMDB0000043	GCST90200341	M03141	14:63982220-64482220	-0.0602419011278315	0.18037601972059	0.738394993480152
MR-PCA	n-stearoyl-sphingosine (d18:1/18:0)*	HMDB0004950	betaine	HMDB0000043	GCST90200341	M03141	18:55052269-55552269	0.160023253903181	0.132292535732364	0.226426026155736
MR-PCA	uridine	HMDB0000296	glycerophosphorylcholine (gpc)	HMDB0000086	GCST90200407	GCST90199629	1:20666238-21166238	0.43598095497697	0.0984099008856962	9.41217270340149e-06
MR-PCA	uridine	HMDB0000296	glycerophosphorylcholine (gpc)	HMDB0000086	GCST90200407	GCST90199629	7:47877194-48377194	0.107424767047133	0.11687721063091	0.358030190594367
MR-PCA	uridine	HMDB0000296	glycerophosphorylcholine (gpc)	HMDB0000086	GCST90200407	GCST90199629	22:50686035-51186035	-0.0529349336904577	0.0892229724725383	0.552988317256046
MR-PCA	asparagine	HMDB0000168	5-acetylamino-6-formylamino-3-methyluracil	HMDB0011105	M34283	GCST90200680	11:61916235-62416235	-0.112658218462634	0.15404135813796	0.464565115120176
MR-PCA	asparagine	HMDB0000168	5-acetylamino-6-formylamino-3-methyluracil	HMDB0011105	M34283	GCST90200680	14:104016664-104812812	-0.0646492373947748	0.126852419548631	0.610302754409051
MR-PCA	beta-citrylglutamate	HMDB0241915	glutamine	HMDB0000641	GCST90199911	M00053	3:183486882-183986882	-0.0693923846363515	0.114602622877078	0.544843947033715
MR-PCA	beta-citrylglutamate	HMDB0241915	glutamine	HMDB0000641	GCST90199911	M00053	11:88203934-92094388	-0.0506111639785336	0.0335964742674028	0.131953561784099
MR-PCA	caffeine	HMDB0001847	xanthine	HMDB0000292	M00569	M03147	7:17037106-17537106	-0.0592526236903339	0.134735169994628	0.66010295599806
MR-PCA	caffeine	HMDB0001847	xanthine	HMDB0000292	M00569	M03147	15:74777880-75277880	-0.0847916500022298	0.157339637020667	0.589950069814262
MR-PCA	myo-inositol	HMDB0000211	glycochenodeoxycholate	HMDB0000637	M19934	M32346	16:24681798-25181798	-0.149695281010995	0.127863938983368	0.241703763689399
MR-PCA	myo-inositol	HMDB0000211	glycochenodeoxycholate	HMDB0000637	M19934	M32346	19:18368867-18868867	0.0848716881744389	0.14482074607663	0.557844281838462
MR-PCA	histidine	HMDB0000177	glycine	HMDB0000123	met-d-His	bioa_008	1:168963261-169463261	0.275211916660721	0.187390673522607	0.141926870991922
MR-PCA	histidine	HMDB0000177	glycine	HMDB0000123	met-d-His	bioa_008	2:27491237-27991237	0.271308856658247	0.14504282161336	0.0614084305252072
MR-PCA	histidine	HMDB0000177	glycine	HMDB0000123	met-d-His	bioa_008	2:211290507-212074453	-5.65692010938417	0.10059393317339	0.0
MR-PCA	histidine	HMDB0000177	glycine	HMDB0000123	met-d-His	bioa_008	3:148408762-149190142	0.0002913476370872	0.0896646490879857	0.997407435653078
MR-PCA	histidine	HMDB0000177	glycine	HMDB0000123	met-d-His	bioa_008	8:145389726-145889726	-0.199588661937394	0.168117647093258	0.2351501686968
MR-PCA	histidine	HMDB0000177	glycine	HMDB0000123	met-d-His	bioa_008	12:46932531-47432531	0.74438924212285	0.195075029344142	0.0001356805846645
MR-PCA	histidine	HMDB0000177	glycine	HMDB0000123	met-d-His	bioa_008	12:56610020-57110020	0.636905124105235	0.112882980065349	1.67918786978008e-08
MR-PCA	histidine	HMDB0000177	glycine	HMDB0000123	met-d-His	bioa_008	12:95659569-96755187	-0.0085842939761107	0.0513036186308389	0.867115622673102
MR-PCA	histidine	HMDB0000177	glycine	HMDB0000123	met-d-His	bioa_008	14:21241151-21765620	0.0483011437034071	0.0975166049862292	0.620379908441624
MR-PCA	histidine	HMDB0000177	glycine	HMDB0000123	met-d-His	bioa_008	14:94599201-95099201	0.174049266234877	0.159306595917078	0.274594611219672
MR-PCA	histidine	HMDB0000177	glycine	HMDB0000123	met-d-His	bioa_008	15:43028726-45092210	0.4496341325736	0.157159646981239	0.0042230380954052
MR-PCA	histidine	HMDB0000177	glycine	HMDB0000123	met-d-His	bioa_008	20:38915692-39415692	-0.0079904559105154	0.180221584812573	0.964635904957098
MR-PCA	spermidine	HMDB0001257	cortisone	HMDB0002802	GCST90200423	GCST90200360	1:247789451-248289451	0.00977183647431	0.0848210516109565	0.908282381251421
MR-PCA	4-methyl-2-oxopentanoate	HMDB0000695	tryptophan	HMDB0000929	M22116	GCST90200441	4:88976422-89476422	-0.28512491883993	0.126476356987808	0.0241726952384473
MR-PCA	4-methyl-2-oxopentanoate	HMDB0000695	tryptophan	HMDB0000929	M22116	GCST90200441	13:48209901-48709901	-0.0568490590107372	0.176672263155332	0.747621690347423
MR-PCA	5-acetylamino-6-formylamino-3-methyluracil	HMDB0011105	lactate	HMDB0000190	GCST90200680	met-d-Lactate	8:17743764-18765840	0.0089132671453477	0.0065513624632861	0.173665066914307
MR-PCA	creatine	HMDB0000064	3-methyl-2-oxobutyrate	HMDB0000019	GCST90200323	GCST90199677	2:211290507-211790507	0.140426544542726	0.0731692449888553	0.0549588035368613
MR-PCA	creatine	HMDB0000064	3-methyl-2-oxobutyrate	HMDB0000019	GCST90200323	GCST90199677	15:45404327-45904327	0.215811909602461	0.113599527421375	0.0574645398984881
MR-PCA	sulfate*	HMDB01448	leucine	HMDB0000687	GCST90199896	M00060	7:122557611-123057611	-0.797829183511159	0.187754499707985	2.1441924075052e-05
MR-PCA	glutamine	HMDB0000641	glycerophosphorylcholine (gpc)	HMDB0000086	met-d-Gln	GCST90199629	1:213912734-214412734	0.0952644817743253	0.318919887189395	0.765161512315355
MR-PCA	glutamine	HMDB0000641	glycerophosphorylcholine (gpc)	HMDB0000086	met-d-Gln	GCST90199629	2:26939063-28767861	-0.474944547151196	0.228181176622915	0.0373940037470299
MR-PCA	glutamine	HMDB0000641	glycerophosphorylcholine (gpc)	HMDB0000086	met-d-Gln	GCST90199629	2:190998205-192033792	0.173209401213842	0.239023642050713	0.468664417152217
MR-PCA	glutamine	HMDB0000641	glycerophosphorylcholine (gpc)	HMDB0000086	met-d-Gln	GCST90199629	2:211168890-211668890	0.157028647984342	0.355840591488791	0.659003566397502
MR-PCA	glutamine	HMDB0000641	glycerophosphorylcholine (gpc)	HMDB0000086	met-d-Gln	GCST90199629	3:38941335-39441335	0.782999614038395	0.513878052011293	0.127581905932206
MR-PCA	glutamine	HMDB0000641	glycerophosphorylcholine (gpc)	HMDB0000086	met-d-Gln	GCST90199629	3:52085887-52937605	0.203188411303866	0.513840873975843	0.692525120883058
MR-PCA	glutamine	HMDB0000641	glycerophosphorylcholine (gpc)	HMDB0000086	met-d-Gln	GCST90199629	3:121763465-122263465	-0.628662471495877	0.461349817136121	0.172990011171554
MR-PCA	glutamine	HMDB0000641	glycerophosphorylcholine (gpc)	HMDB0000086	met-d-Gln	GCST90199629	3:159689586-160441236	0.336982574645762	0.338136808073643	0.318965266363145
MR-PCA	glutamine	HMDB0000641	glycerophosphorylcholine (gpc)	HMDB0000086	met-d-Gln	GCST90199629	4:17991903-18491903	-0.480350316529077	0.372517591784513	0.19723468581028
MR-PCA	glutamine	HMDB0000641	glycerophosphorylcholine (gpc)	HMDB0000086	met-d-Gln	GCST90199629	5:55611894-56111894	0.434078805910157	0.340879014592191	0.202872528339993
MR-PCA	glutamine	HMDB0000641	glycerophosphorylcholine (gpc)	HMDB0000086	met-d-Gln	GCST90199629	5:127968645-128468645	-0.694124905150654	0.466472152077046	0.136742785050501
MR-PCA	glutamine	HMDB0000641	glycerophosphorylcholine (gpc)	HMDB0000086	met-d-Gln	GCST90199629	5:174698943-175198943	-0.511158327393613	0.285983328831176	0.0738775348269743
MR-PCA	glutamine	HMDB0000641	glycerophosphorylcholine (gpc)	HMDB0000086	met-d-Gln	GCST90199629	6:20425792-20925792	-0.296988313696933	0.453035221761466	0.512112179548463
MR-PCA	glutamine	HMDB0000641	glycerophosphorylcholine (gpc)	HMDB0000086	met-d-Gln	GCST90199629	6:56020405-56520405	-0.55457298928249	0.486442648151394	0.254262004009444
MR-PCA	glutamine	HMDB0000641	glycerophosphorylcholine (gpc)	HMDB0000086	met-d-Gln	GCST90199629	6:126492728-127693092	0.520725556708088	0.322743380839925	0.106649973721684
MR-PCA	glutamine	HMDB0000641	glycerophosphorylcholine (gpc)	HMDB0000086	met-d-Gln	GCST90199629	6:131635614-132135614	-0.0353990143027509	0.416276205966443	0.932231718469696
MR-PCA	glutamine	HMDB0000641	glycerophosphorylcholine (gpc)	HMDB0000086	met-d-Gln	GCST90199629	7:1635600-2135600	-0.321171696796342	0.627705383065593	0.608889029489835
MR-PCA	glutamine	HMDB0000641	glycerophosphorylcholine (gpc)	HMDB0000086	met-d-Gln	GCST90199629	7:72772933-73272933	-0.609508142098562	0.294723670624991	0.0386337728081309
MR-PCA	glutamine	HMDB0000641	glycerophosphorylcholine (gpc)	HMDB0000086	met-d-Gln	GCST90199629	8:17124777-17669461	-0.489893906619924	0.291118419571779	0.0924139280198567
MR-PCA	glutamine	HMDB0000641	glycerophosphorylcholine (gpc)	HMDB0000086	met-d-Gln	GCST90199629	8:126231747-126731747	-1.20184684602981	0.391630331436109	0.0021489895754176
MR-PCA	glutamine	HMDB0000641	glycerophosphorylcholine (gpc)	HMDB0000086	met-d-Gln	GCST90199629	9:4040541-4540541	0.739899264294403	0.328951515931619	0.0244956155232619
MR-PCA	glutamine	HMDB0000641	glycerophosphorylcholine (gpc)	HMDB0000086	met-d-Gln	GCST90199629	9:21884172-22384172	-0.326771224746874	0.373556257580694	0.381705739984523
MR-PCA	glutamine	HMDB0000641	glycerophosphorylcholine (gpc)	HMDB0000086	met-d-Gln	GCST90199629	10:22676227-23176227	1.19150796025911	0.550054962976649	0.0302988373547573
MR-PCA	glutamine	HMDB0000641	glycerophosphorylcholine (gpc)	HMDB0000086	met-d-Gln	GCST90199629	10:98828483-99609412	0.0385139029741154	0.190986694740938	0.840184475371096
MR-PCA	glutamine	HMDB0000641	glycerophosphorylcholine (gpc)	HMDB0000086	met-d-Gln	GCST90199629	10:114535278-115035278	-0.0702349109713301	0.489014608552925	0.885796294883858
MR-PCA	glutamine	HMDB0000641	glycerophosphorylcholine (gpc)	HMDB0000086	met-d-Gln	GCST90199629	11:8005408-8505408	-0.178863792518211	0.25116830133382	0.476385979401596
MR-PCA	glutamine	HMDB0000641	glycerophosphorylcholine (gpc)	HMDB0000086	met-d-Gln	GCST90199629	11:73860169-74360169	0.298287301598	0.514682730667448	0.562214285832558
MR-PCA	glutamine	HMDB0000641	glycerophosphorylcholine (gpc)	HMDB0000086	met-d-Gln	GCST90199629	12:4051876-4551876	0.106906341868896	0.361043885394446	0.767151075539205
MR-PCA	glutamine	HMDB0000641	glycerophosphorylcholine (gpc)	HMDB0000086	met-d-Gln	GCST90199629	12:46377388-47736079	0.0805013406236968	0.205007138133304	0.694558951526924
MR-PCA	glutamine	HMDB0000641	glycerophosphorylcholine (gpc)	HMDB0000086	met-d-Gln	GCST90199629	12:55949170-57674145	-0.0386499902909616	0.0799817510096267	0.628928808121407
MR-PCA	glutamine	HMDB0000641	glycerophosphorylcholine (gpc)	HMDB0000086	met-d-Gln	GCST90199629	12:57753270-58582050	0.0133004533522773	0.274934093271631	0.961415885642336
MR-PCA	glutamine	HMDB0000641	glycerophosphorylcholine (gpc)	HMDB0000086	met-d-Gln	GCST90199629	12:59330993-60240767	0.142849096037636	0.260624277100682	0.583620791185757
MR-PCA	glutamine	HMDB0000641	glycerophosphorylcholine (gpc)	HMDB0000086	met-d-Gln	GCST90199629	14:21242229-21782312	-0.0044567233284329	0.214253286790918	0.983404248455965
MR-PCA	glutamine	HMDB0000641	glycerophosphorylcholine (gpc)	HMDB0000086	met-d-Gln	GCST90199629	14:74940531-75440531	-0.0798534093122268	0.475026248137032	0.866502130170018
MR-PCA	glutamine	HMDB0000641	glycerophosphorylcholine (gpc)	HMDB0000086	met-d-Gln	GCST90199629	14:94594947-95094947	0.189615483476577	0.306797300639006	0.536543643681288
MR-PCA	glutamine	HMDB0000641	glycerophosphorylcholine (gpc)	HMDB0000086	met-d-Gln	GCST90199629	14:100545139-101045139	-0.223217660093995	0.387333153743853	0.564416673831278
MR-PCA	glutamine	HMDB0000641	glycerophosphorylcholine (gpc)	HMDB0000086	met-d-Gln	GCST90199629	16:70118909-70618909	-0.459809776211859	0.503496269860549	0.361119628018056
MR-PCA	glutamine	HMDB0000641	glycerophosphorylcholine (gpc)	HMDB0000086	met-d-Gln	GCST90199629	17:6935779-7435779	0.450126958500072	0.321094099305767	0.160958932020042
MR-PCA	glutamine	HMDB0000641	glycerophosphorylcholine (gpc)	HMDB0000086	met-d-Gln	GCST90199629	17:25345818-25845818	0.154765946818387	0.436736092798019	0.723061995797304
MR-PCA	glutamine	HMDB0000641	glycerophosphorylcholine (gpc)	HMDB0000086	met-d-Gln	GCST90199629	18:31306350-31806350	-0.835876834578892	0.496157367373844	0.0920462650826032
MR-PCA	glutamine	HMDB0000641	glycerophosphorylcholine (gpc)	HMDB0000086	met-d-Gln	GCST90199629	22:44074730-44574730	-0.766685408317688	0.423514384165577	0.0702502583443931
MR-PCA	sulfate*	HMDB01448	alpha-tocopherol	HMDB0001893	GCST90199896	M01561	7:122557611-123057611	0.0874544179343573	0.18891678509771	0.643417690019718
MR-PCA	sphingosine 1-phosphate	HMDB0000277	caffeine	HMDB0001847	GCST90199657	M00569	17:74160792-74684003	0.175905814345585	0.133099447660761	0.186297417629059
MR-PCA	citrulline	HMDB0000904	citrulline	HMDB0000904	GCST90200403	bioa_005	2:211084708-211584708	0.725222829763318	0.0650081705170804	6.70323630173194e-29
MR-PCA	citrulline	HMDB0000904	citrulline	HMDB0000904	GCST90200403	bioa_005	9:133044244-133573675	0.745663274115503	0.0577329983552643	3.66992331584948e-38
MR-PCA	4-methyl-2-oxopentanoate	HMDB0000695	glutamine	HMDB0000641	M22116	GCST90200419	4:88976422-89476422	0.0957918783854681	0.126338662558926	0.448322238539397
MR-PCA	4-methyl-2-oxopentanoate	HMDB0000695	glutamine	HMDB0000641	M22116	GCST90200419	13:48209901-48709901	0.0437472493098131	0.176481247126219	0.804222529498767
MR-PCA	n-acetyl-aspartyl-glutamate (naag)	HMDB0001067	phenylalanine	HMDB0000159	GCST90200684	met-d-Phe	11:45663099-50986366	0.003176493617393	0.0058682230945619	0.588297948394645
MR-PCA	n-acetyl-aspartyl-glutamate (naag)	HMDB0001067	phenylalanine	HMDB0000159	GCST90200684	met-d-Phe	11:54602007-58367668	-0.0089260983543521	0.009212637335649	0.332596491565022
MR-PCA	citrulline	HMDB0000904	beta-alanine	HMDB0000056	bioa_005	GCST90200361	2:211099261-211599261	-0.264429847754378	0.168359507428184	0.116269508315901
MR-PCA	citrulline	HMDB0000904	beta-alanine	HMDB0000056	bioa_005	GCST90200361	8:10310878-10810878	0.143108289050735	0.216180907176766	0.507981513192271
MR-PCA	citrulline	HMDB0000904	beta-alanine	HMDB0000056	bioa_005	GCST90200361	8:11437159-11937159	0.286842512541973	0.240883763877784	0.233735162901503
MR-PCA	citrulline	HMDB0000904	beta-alanine	HMDB0000056	bioa_005	GCST90200361	9:133044244-133627617	-0.107064212440936	0.128651824405298	0.405295343719631
MR-PCA	citrulline	HMDB0000904	beta-alanine	HMDB0000056	bioa_005	GCST90200361	10:97138579-97638579	0.14680347345426	0.26826045772658	0.584212269732514
MR-PCA	citrulline	HMDB0000904	beta-alanine	HMDB0000056	bioa_005	GCST90200361	17:9542768-10042768	0.0006638692536333	0.213058693023465	0.997513876748057
MR-PCA	sulfate*	HMDB01448	retinol (vitamin a)	HMDB0000305	GCST90199896	GCST90200405	7:122557611-123057611	0.0341057335209423	0.105815936019206	0.747216432256586
MR-PCA	glycochenodeoxycholate	HMDB0000637	1,7-dimethylurate	HMDB0011103	M32346	M34400	6:156877825-157377825	-0.265333520267742	0.182286701561847	0.145507784131643
MR-PCA	1-methylnicotinamide	HMDB0000699	creatinine	HMDB0000562	GCST90200406	met-d-Creatinine	6:160317928-160817928	-0.112871610009411	0.023360446286989	1.35344722159534e-06
MR-PCA	glutamine	HMDB0000641	xanthine	HMDB0000292	GCST90200419	M03147	12:56335248-57115338	-0.0308021188614536	0.0760183662591381	0.685335563167347
MR-PCA	5-oxoproline	HMDB0000267	ornithine	HMDB0000214	GCST90200280	GCST90200404	8:144861615-145802337	-0.091396517727384	0.0345063759070392	0.0080805626890144
MR-PCA	5-oxoproline	HMDB0000267	ornithine	HMDB0000214	GCST90200280	GCST90200404	12:56615338-57115338	-0.0773461007334714	0.106064604626528	0.465857470828174
MR-PCA	sulfate*	HMDB01448	kynurenine	HMDB0000684	GCST90199896	M15140	7:122557611-123057611	-0.383647119054059	0.18768924396345	0.040948123751243
MR-PCA	glycine	HMDB0000123	3-(4-hydroxyphenyl)lactate	HMDB0000755	bioa_008	GCST90200371	1:75967169-76725029	0.495425456128627	0.346742307482017	0.153061686451137
MR-PCA	glycine	HMDB0000123	3-(4-hydroxyphenyl)lactate	HMDB0000755	bioa_008	GCST90200371	1:120004506-120504506	-0.028881805456773	0.388883681881831	0.940796745794377
MR-PCA	glycine	HMDB0000123	3-(4-hydroxyphenyl)lactate	HMDB0000755	bioa_008	GCST90200371	2:165258389-165758389	-0.311773918686045	0.494305080861417	0.528215922269277
MR-PCA	glycine	HMDB0000123	3-(4-hydroxyphenyl)lactate	HMDB0000755	bioa_008	GCST90200371	2:210575251-212439946	0.0646058342556876	0.0462648436838532	0.162583624387614
MR-PCA	glycine	HMDB0000123	3-(4-hydroxyphenyl)lactate	HMDB0000755	bioa_008	GCST90200371	3:125660381-126160381	0.0145653297649138	0.193669725715846	0.940049970965639
MR-PCA	glycine	HMDB0000123	3-(4-hydroxyphenyl)lactate	HMDB0000755	bioa_008	GCST90200371	5:89976061-90476061	-0.639069041407651	0.52896594514951	0.226990417350534
MR-PCA	glycine	HMDB0000123	3-(4-hydroxyphenyl)lactate	HMDB0000755	bioa_008	GCST90200371	5:131494202-131994202	-0.354291509341829	0.482305086272072	0.462595525356273
MR-PCA	glycine	HMDB0000123	3-(4-hydroxyphenyl)lactate	HMDB0000755	bioa_008	GCST90200371	6:160525578-161025578	-0.728220012775199	0.458730688703017	0.112406825170469
MR-PCA	glycine	HMDB0000123	3-(4-hydroxyphenyl)lactate	HMDB0000755	bioa_008	GCST90200371	7:55797215-56297215	-0.249472720154517	0.302123065833111	0.408956066524641
MR-PCA	glycine	HMDB0000123	3-(4-hydroxyphenyl)lactate	HMDB0000755	bioa_008	GCST90200371	8:8933358-9433358	0.225542417717681	0.265807414332913	0.396149464111114
MR-PCA	glycine	HMDB0000123	3-(4-hydroxyphenyl)lactate	HMDB0000755	bioa_008	GCST90200371	8:126232077-126732077	-0.336392923431195	0.30929709206542	0.276769722949808
MR-PCA	glycine	HMDB0000123	3-(4-hydroxyphenyl)lactate	HMDB0000755	bioa_008	GCST90200371	9:5720079-6894932	0.259816085175134	0.175627365360783	0.139044146121123
MR-PCA	glycine	HMDB0000123	3-(4-hydroxyphenyl)lactate	HMDB0000755	bioa_008	GCST90200371	10:64798306-65575478	-0.282449738895109	0.440430980162016	0.521325796196705
MR-PCA	glycine	HMDB0000123	3-(4-hydroxyphenyl)lactate	HMDB0000755	bioa_008	GCST90200371	12:46859387-47359387	-0.0594196427388659	0.380487151647263	0.875901168712247
MR-PCA	glycine	HMDB0000123	3-(4-hydroxyphenyl)lactate	HMDB0000755	bioa_008	GCST90200371	12:56611458-57111458	0.387094193835273	0.489376519056388	0.428947130844354
MR-PCA	glycine	HMDB0000123	3-(4-hydroxyphenyl)lactate	HMDB0000755	bioa_008	GCST90200371	15:58217095-58717095	-0.225799410510437	0.420033932236008	0.590871037084895
MR-PCA	glycine	HMDB0000123	3-(4-hydroxyphenyl)lactate	HMDB0000755	bioa_008	GCST90200371	16:80861176-81361176	0.196554373518825	0.224857825669957	0.382048908821545
MR-PCA	glycine	HMDB0000123	3-(4-hydroxyphenyl)lactate	HMDB0000755	bioa_008	GCST90200371	17:45188952-45974996	0.0506056311539271	0.459401557532278	0.912286013782227
MR-PCA	glycine	HMDB0000123	3-(4-hydroxyphenyl)lactate	HMDB0000755	bioa_008	GCST90200371	19:17984588-18484588	-0.662008300439974	0.450278584418914	0.141502347998622
MR-PCA	dehydroepiandrosterone sulfate (dhea-s)	HMDB0001032	alpha-ketoglutarate	HMDB0000208	M32425	GCST90200455	7:98868801-99739571	-0.0129375494256682	0.112572494674962	0.908503474533241
MR-PCA	dehydroepiandrosterone sulfate (dhea-s)	HMDB0001032	alpha-ketoglutarate	HMDB0000208	M32425	GCST90200455	19:48115523-48615523	-0.0342481387496296	0.116173047809507	0.768144534125326
MR-PCA	glycine	HMDB0000123	gluconate	HMDB0000625	M32338	GCST90200373	2:211289363-212090389	0.0583019908372851	0.0409667923404811	0.154691966764656
MR-PCA	glycerophosphoethanolamine	HMDB0000114	serotonin (5ht)	HMDB0000259	GCST90199808	M02342	1:40156715-40656715	0.172271599823768	0.179648506905543	0.337590485012723
MR-PCA	glycerophosphoethanolamine	HMDB0000114	serotonin (5ht)	HMDB0000259	GCST90199808	M02342	22:24208096-24708096	-0.102349558275172	0.141026669453599	0.4679944223811
MR-PCA	n-acetylornithine	HMDB0003357	glycerophosphoethanolamine	HMDB0000114	bioa_023	GCST90199808	2:72878681-74437061	0.0310317658401553	0.0238858395164971	0.193885598615692
MR-PCA	n-acetylornithine	HMDB0003357	glycerophosphoethanolamine	HMDB0000114	bioa_023	GCST90199808	5:950573-1450573	0.340802371533445	0.23525743503865	0.147439283613314
MR-PCA	n-acetylornithine	HMDB0003357	glycerophosphoethanolamine	HMDB0000114	bioa_023	GCST90199808	17:37301988-37801988	-0.305573544591371	0.293990719216427	0.298619390728371
MR-PCA	biliverdin	HMDB0001008	dehydroepiandrosterone sulfate (dhea-s)	HMDB0001032	M02137	GCST90199673	2:234046650-234918570	-0.0406935665978724	0.0310539919177486	0.190056028735054
MR-PCA	kynurenine	HMDB0000684	pyruvate	HMDB0000243	M15140	met-d-Pyruvate	8:39556267-40056267	0.0014547534562099	0.0353511413870277	0.967175096603494
MR-PCA	kynurenine	HMDB0000684	pyruvate	HMDB0000243	M15140	met-d-Pyruvate	12:111634608-112134608	0.0926282476085421	0.0283468504197195	0.0010843543854195
MR-PCA	kynurenine	HMDB0000684	pyruvate	HMDB0000243	M15140	met-d-Pyruvate	12:112341686-113156415	0.0988529494033747	0.0353837607672587	0.0052102707782463
MR-PCA	kynurenine	HMDB0000684	pyruvate	HMDB0000243	M15140	met-d-Pyruvate	16:87628822-88128822	0.0729235824105722	0.0213812476247597	0.0006481233575763
MR-PCA	creatinine	HMDB0000562	caffeine	HMDB0001847	bioa_026	GCST90200436	1:109627506-110127506	0.768985766788042	0.455261885389213	0.0911990405477186
MR-PCA	creatinine	HMDB0000562	caffeine	HMDB0001847	bioa_026	GCST90200436	2:73467567-73967567	0.251729951949797	0.573034565567521	0.660449399222161
MR-PCA	creatinine	HMDB0000562	caffeine	HMDB0001847	bioa_026	GCST90200436	2:121056440-121556440	-0.0369235387231991	0.465520406026416	0.936780729732764
MR-PCA	creatinine	HMDB0000562	caffeine	HMDB0001847	bioa_026	GCST90200436	2:211315692-211815692	0.82670930186726	0.387643733082038	0.0329532589706773
MR-PCA	creatinine	HMDB0000562	caffeine	HMDB0001847	bioa_026	GCST90200436	2:217404869-217904869	-0.119095541437107	0.408130137573664	0.770433611346866
MR-PCA	creatinine	HMDB0000562	caffeine	HMDB0001847	bioa_026	GCST90200436	4:77118847-77618847	-0.0426363771549531	0.334641470144078	0.898616593791268
MR-PCA	creatinine	HMDB0000562	caffeine	HMDB0001847	bioa_026	GCST90200436	5:39171736-39671736	0.489011764298723	0.504949124627915	0.332825823412903
MR-PCA	creatinine	HMDB0000562	caffeine	HMDB0001847	bioa_026	GCST90200436	5:67795622-68295622	-0.354856766945202	0.40488800341521	0.380795276266197
MR-PCA	creatinine	HMDB0000562	caffeine	HMDB0001847	bioa_026	GCST90200436	5:176567143-177067143	-0.310820706398606	0.378379966887711	0.411389267018616
MR-PCA	creatinine	HMDB0000562	caffeine	HMDB0001847	bioa_026	GCST90200436	6:43564625-44064625	0.424248680809258	0.421182571036094	0.313800351377953
MR-PCA	creatinine	HMDB0000562	caffeine	HMDB0001847	bioa_026	GCST90200436	6:160442375-160942375	-0.24757387123457	0.297373733260222	0.405107353063047
MR-PCA	creatinine	HMDB0000562	caffeine	HMDB0001847	bioa_026	GCST90200436	7:77297198-77797198	-0.339133172857146	0.526398302487263	0.519412019199191
MR-PCA	creatinine	HMDB0000562	caffeine	HMDB0001847	bioa_026	GCST90200436	7:151157801-151657801	-0.302115757165043	0.386272458667112	0.434137448796611
MR-PCA	creatinine	HMDB0000562	caffeine	HMDB0001847	bioa_026	GCST90200436	8:23501151-24001151	0.134128814408208	0.516977481763416	0.795289537805617
MR-PCA	creatinine	HMDB0000562	caffeine	HMDB0001847	bioa_026	GCST90200436	11:30518678-31018678	0.645826290914265	0.496497776473409	0.19333934646029
MR-PCA	creatinine	HMDB0000562	caffeine	HMDB0001847	bioa_026	GCST90200436	15:45399813-46200138	0.279085476403229	0.239647941498121	0.244195335419682
MR-PCA	creatinine	HMDB0000562	caffeine	HMDB0001847	bioa_026	GCST90200436	15:75279182-75779182	-0.181263719186121	0.527756169579643	0.731251593966512
MR-PCA	creatinine	HMDB0000562	caffeine	HMDB0001847	bioa_026	GCST90200436	15:75910951-76410951	-0.193764049831134	0.444543847129146	0.662929872044153
MR-PCA	creatinine	HMDB0000562	caffeine	HMDB0001847	bioa_026	GCST90200436	16:20117645-20617645	-0.352781405875623	0.416041730962114	0.396467396530801
MR-PCA	creatinine	HMDB0000562	caffeine	HMDB0001847	bioa_026	GCST90200436	17:37370347-37870347	0.541621989494468	0.517770375792744	0.295530558344932
MR-PCA	creatinine	HMDB0000562	caffeine	HMDB0001847	bioa_026	GCST90200436	17:58724447-59700441	-0.0395389355289361	0.445217930706274	0.929234461287094
MR-PCA	creatinine	HMDB0000562	caffeine	HMDB0001847	bioa_026	GCST90200436	19:33119611-33619611	-0.505114002328743	0.420998851387404	0.230217411329872
MR-PCA	creatinine	HMDB0000562	caffeine	HMDB0001847	bioa_026	GCST90200436	22:40650077-41150077	0.601159486211626	0.468141519035237	0.199092798058595
MR-PCA	theobromine	HMDB0002825	cytidine	HMDB0000089	GCST90199644	GCST90200429	19:41121480-41621480	0.128993138268212	0.092635670630205	0.163777683098838
MR-PCA	glycochenodeoxycholate	HMDB0000637	ornithine	HMDB0000214	M32346	GCST90200404	6:156877825-157377825	-0.0494025795766879	0.151271401786991	0.743983746363011
MR-PCA	glutamine	HMDB0000641	3-hydroxybutyrate (bhba)	HMDB0000011	bioa_006	M00542	2:27200724-28253174	1.1042328619745	0.281658031462204	8.83751365925825e-05
MR-PCA	glutamine	HMDB0000641	3-hydroxybutyrate (bhba)	HMDB0000011	bioa_006	M00542	2:191299636-192089976	0.07003107119637	0.328851026139471	0.83136063701883
MR-PCA	glutamine	HMDB0000641	3-hydroxybutyrate (bhba)	HMDB0000011	bioa_006	M00542	6:20469561-20969561	0.134988087987293	0.542837035486143	0.803614913079722
MR-PCA	glutamine	HMDB0000641	3-hydroxybutyrate (bhba)	HMDB0000011	bioa_006	M00542	7:72732874-73232874	0.142345915897565	0.428693299801629	0.73985448855347
MR-PCA	glutamine	HMDB0000641	3-hydroxybutyrate (bhba)	HMDB0000011	bioa_006	M00542	8:17122121-17622121	0.284731622634041	0.37716183785902	0.450289653609738
MR-PCA	glutamine	HMDB0000641	3-hydroxybutyrate (bhba)	HMDB0000011	bioa_006	M00542	8:134082558-134582558	0.320162812017161	0.416976709993489	0.442594480504661
MR-PCA	glutamine	HMDB0000641	3-hydroxybutyrate (bhba)	HMDB0000011	bioa_006	M00542	9:4032942-4532942	0.348197926191003	0.421257606679967	0.408482137738171
MR-PCA	glutamine	HMDB0000641	3-hydroxybutyrate (bhba)	HMDB0000011	bioa_006	M00542	10:64798306-65565800	0.59208451413852	0.630565213593956	0.3477439524605
MR-PCA	glutamine	HMDB0000641	3-hydroxybutyrate (bhba)	HMDB0000011	bioa_006	M00542	10:99109412-99609412	0.242247211060325	0.254860719910622	0.341854075522922
MR-PCA	glutamine	HMDB0000641	3-hydroxybutyrate (bhba)	HMDB0000011	bioa_006	M00542	11:8003049-8503049	0.455442637072043	0.352368432091488	0.196177722216149
MR-PCA	glutamine	HMDB0000641	3-hydroxybutyrate (bhba)	HMDB0000011	bioa_006	M00542	12:46679007-47711183	0.355577870317673	0.231113847672766	0.123916666617142
MR-PCA	glutamine	HMDB0000641	3-hydroxybutyrate (bhba)	HMDB0000011	bioa_006	M00542	12:56615040-57375879	-0.112957190342678	0.0961111840937022	0.239884220081941
MR-PCA	glutamine	HMDB0000641	3-hydroxybutyrate (bhba)	HMDB0000011	bioa_006	M00542	12:59344212-60165849	-0.081584429549713	0.349997572727334	0.815683765226991
MR-PCA	glutamine	HMDB0000641	3-hydroxybutyrate (bhba)	HMDB0000011	bioa_006	M00542	14:100594368-101094368	-0.642422698649255	0.563774377259063	0.254493340506981
MR-PCA	glutamine	HMDB0000641	3-hydroxybutyrate (bhba)	HMDB0000011	bioa_006	M00542	15:58477325-58977325	0.4550552490861	0.411232615195845	0.268482435537342
MR-PCA	n1-methyl-2-pyridone-5-carboxamide	HMDB0004193	cytosine	HMDB0000630	GCST90199778	GCST90200433	2:135485648-135985648	0.099572751738272	0.152836886111162	0.514725801923726
MR-PCA	n1-methyl-2-pyridone-5-carboxamide	HMDB0004193	cytosine	HMDB0000630	GCST90199778	GCST90200433	7:10019022-10519022	0.291282653524271	0.112060442186923	0.009340451185636
MR-PCA	acetone	HMDB0001659	asparagine	HMDB0000168	met-d-Acetone	bioa_003	1:120074995-120574995	-0.252383336995497	0.28499778672033	0.375853355864926
MR-PCA	acetone	HMDB0001659	asparagine	HMDB0000168	met-d-Acetone	bioa_003	5:41206969-43455198	-0.0950620055805353	0.130361505459524	0.465868091024382
MR-PCA	acetone	HMDB0001659	asparagine	HMDB0000168	met-d-Acetone	bioa_003	8:126241733-126741733	0.271350719614612	0.362952308260002	0.454688874167514
MR-PCA	acetone	HMDB0001659	asparagine	HMDB0000168	met-d-Acetone	bioa_003	10:135065795-135607239	-0.207247753112353	0.169687867047404	0.221954696886547
MR-PCA	acetone	HMDB0001659	asparagine	HMDB0000168	met-d-Acetone	bioa_003	12:122365033-122865033	-0.248114134063677	0.265949101639804	0.350851765223284
MR-PCA	acetone	HMDB0001659	asparagine	HMDB0000168	met-d-Acetone	bioa_003	13:42058883-42558883	0.289932374174008	0.329601970424247	0.379052230253822
MR-PCA	acetone	HMDB0001659	asparagine	HMDB0000168	met-d-Acetone	bioa_003	19:45929043-46429043	0.122251749205716	0.273749596380169	0.655176612280038
MR-PCA	retinol (vitamin a)	HMDB0000305	glycine	HMDB0000123	GCST90200405	M32338	18:28939457-29439457	0.157969619320368	0.156958495613237	0.314203007560028
MR-PCA	alpha-tocopherol	HMDB0001893	glycerophosphoethanolamine	HMDB0000114	GCST90200302	GCST90199808	1:62651807-63403953	0.461984662462337	0.129230220351075	0.0003503664702527
MR-PCA	creatinine	HMDB0000562	inosine	HMDB0000195	met-d-Creatinine	GCST90200394	1:62775942-63275942	-0.242754897120523	0.532128070979246	0.648248771771648
MR-PCA	creatinine	HMDB0000562	inosine	HMDB0000195	met-d-Creatinine	GCST90200394	1:78344069-78844069	0.496482806956616	0.631781363159271	0.431957760207366
MR-PCA	creatinine	HMDB0000562	inosine	HMDB0000195	met-d-Creatinine	GCST90200394	1:113008681-113508681	0.0938178907539038	0.431788572089987	0.827992182188726
MR-PCA	creatinine	HMDB0000562	inosine	HMDB0000195	met-d-Creatinine	GCST90200394	1:150079982-151190625	0.272462802472034	0.448729919673601	0.543727071814533
MR-PCA	creatinine	HMDB0000562	inosine	HMDB0000195	met-d-Creatinine	GCST90200394	1:243202864-243702864	0.957757078952952	0.849363853737055	0.259481724780082
MR-PCA	creatinine	HMDB0000562	inosine	HMDB0000195	met-d-Creatinine	GCST90200394	2:15538692-16038692	0.276628046316348	0.477149818941939	0.562082599762683
MR-PCA	creatinine	HMDB0000562	inosine	HMDB0000195	met-d-Creatinine	GCST90200394	2:18426203-18926203	-0.398029598703922	0.505476907676385	0.431027971115755
MR-PCA	creatinine	HMDB0000562	inosine	HMDB0000195	met-d-Creatinine	GCST90200394	2:73303397-74097901	1.02584927846408	0.651767787365265	0.115499232878437
MR-PCA	creatinine	HMDB0000562	inosine	HMDB0000195	met-d-Creatinine	GCST90200394	2:121056440-121556440	-0.416913658197305	0.38671810820342	0.280997363697141
MR-PCA	creatinine	HMDB0000562	inosine	HMDB0000195	met-d-Creatinine	GCST90200394	2:148593372-149093372	1.11020748686366	0.733298694028321	0.130028169262439
MR-PCA	creatinine	HMDB0000562	inosine	HMDB0000195	met-d-Creatinine	GCST90200394	2:176734544-177234544	0.59505406771888	0.480135760629324	0.215217595806856
MR-PCA	creatinine	HMDB0000562	inosine	HMDB0000195	met-d-Creatinine	GCST90200394	2:211293055-211793055	-0.25127478284525	0.407442302284901	0.537424339236318
MR-PCA	creatinine	HMDB0000562	inosine	HMDB0000195	met-d-Creatinine	GCST90200394	2:217394852-217894852	-0.588401977292608	0.47999077568277	0.220250983301164
MR-PCA	creatinine	HMDB0000562	inosine	HMDB0000195	met-d-Creatinine	GCST90200394	2:220108198-220608198	-0.732917295352022	0.560625057024899	0.191103481774834
MR-PCA	creatinine	HMDB0000562	inosine	HMDB0000195	met-d-Creatinine	GCST90200394	3:38187471-38687471	0.450926821296053	0.50183772693587	0.368891836731892
MR-PCA	creatinine	HMDB0000562	inosine	HMDB0000195	met-d-Creatinine	GCST90200394	3:141462708-141962708	0.511606322570119	0.543872930885283	0.346872703575237
MR-PCA	creatinine	HMDB0000562	inosine	HMDB0000195	met-d-Creatinine	GCST90200394	3:185024780-185524780	-0.0629674006939302	0.622881138168487	0.91947857471515
MR-PCA	creatinine	HMDB0000562	inosine	HMDB0000195	met-d-Creatinine	GCST90200394	4:76880934-77664144	0.195503397422259	0.305502934353574	0.522211927651308
MR-PCA	creatinine	HMDB0000562	inosine	HMDB0000195	met-d-Creatinine	GCST90200394	4:103323863-104102802	1.09135890188233	0.610858350553178	0.0740023277897469
MR-PCA	creatinine	HMDB0000562	inosine	HMDB0000195	met-d-Creatinine	GCST90200394	5:39144851-39644851	0.487610452026844	0.493796931751236	0.323411493125943
MR-PCA	creatinine	HMDB0000562	inosine	HMDB0000195	met-d-Creatinine	GCST90200394	5:53045546-53835870	0.0062287879904613	0.347150574962402	0.9856846352049
MR-PCA	creatinine	HMDB0000562	inosine	HMDB0000195	met-d-Creatinine	GCST90200394	5:176565124-177065124	-0.0145945431585491	0.430413047377116	0.972950333053216
MR-PCA	creatinine	HMDB0000562	inosine	HMDB0000195	met-d-Creatinine	GCST90200394	6:43556335-44056335	-0.328325144922656	0.39979976848665	0.411518717098679
MR-PCA	creatinine	HMDB0000562	inosine	HMDB0000195	met-d-Creatinine	GCST90200394	6:108750742-109250742	-0.0059154798586938	0.480788112337414	0.990183303523609
MR-PCA	creatinine	HMDB0000562	inosine	HMDB0000195	met-d-Creatinine	GCST90200394	6:133547208-134047208	-0.0001004552290839	0.486902899518799	0.999835384681733
MR-PCA	creatinine	HMDB0000562	inosine	HMDB0000195	met-d-Creatinine	GCST90200394	6:160418389-160927934	0.0372635876584569	0.348253237761663	0.914787860748267
MR-PCA	creatinine	HMDB0000562	inosine	HMDB0000195	met-d-Creatinine	GCST90200394	7:1036567-1536567	-0.235189733034346	0.377914903186451	0.533721504030314
MR-PCA	creatinine	HMDB0000562	inosine	HMDB0000195	met-d-Creatinine	GCST90200394	7:25488956-25988956	-0.324255846470292	0.53997213543445	0.54816987859819
MR-PCA	creatinine	HMDB0000562	inosine	HMDB0000195	met-d-Creatinine	GCST90200394	7:76984640-77791673	0.663783571840725	0.632856295805005	0.294238253658484
MR-PCA	creatinine	HMDB0000562	inosine	HMDB0000195	met-d-Creatinine	GCST90200394	7:128492221-128992221	0.0993184770445847	0.530773506235147	0.851566342704929
MR-PCA	creatinine	HMDB0000562	inosine	HMDB0000195	met-d-Creatinine	GCST90200394	7:151165041-151665041	-0.146557637439292	0.371333584895847	0.693079664671279
MR-PCA	creatinine	HMDB0000562	inosine	HMDB0000195	met-d-Creatinine	GCST90200394	8:8031142-9250941	0.0326277818640018	0.512519435506106	0.949239720966063
MR-PCA	creatinine	HMDB0000562	inosine	HMDB0000195	met-d-Creatinine	GCST90200394	8:9759952-10530228	0.529631305208464	0.635155840320171	0.404359652593036
MR-PCA	creatinine	HMDB0000562	inosine	HMDB0000195	met-d-Creatinine	GCST90200394	8:10561829-11945872	0.201353342502396	0.551622715394163	0.715096451345089
MR-PCA	creatinine	HMDB0000562	inosine	HMDB0000195	met-d-Creatinine	GCST90200394	8:19609539-20109539	0.112833500356632	0.523447841618599	0.829332102855031
MR-PCA	creatinine	HMDB0000562	inosine	HMDB0000195	met-d-Creatinine	GCST90200394	8:23527006-24027006	0.395765344353301	0.550686840444777	0.472340654028392
MR-PCA	creatinine	HMDB0000562	inosine	HMDB0000195	met-d-Creatinine	GCST90200394	8:30157389-30657389	-0.179115274122139	0.480589357472224	0.709372324094129
MR-PCA	creatinine	HMDB0000562	inosine	HMDB0000195	met-d-Creatinine	GCST90200394	8:144768354-145268354	-0.181884807302283	0.534972234674528	0.733864625653279
MR-PCA	creatinine	HMDB0000562	inosine	HMDB0000195	met-d-Creatinine	GCST90200394	9:71184707-71684707	0.272798920424577	0.535818378487262	0.61066410114138
MR-PCA	creatinine	HMDB0000562	inosine	HMDB0000195	met-d-Creatinine	GCST90200394	10:52398454-52898454	-0.87877167311764	0.530023047502026	0.0973199567977704
MR-PCA	creatinine	HMDB0000562	inosine	HMDB0000195	met-d-Creatinine	GCST90200394	11:1928330-2428330	-0.481435780489687	0.439805571487111	0.273667398981311
MR-PCA	creatinine	HMDB0000562	inosine	HMDB0000195	met-d-Creatinine	GCST90200394	11:2548804-3048804	0.183303525763222	0.338119479375651	0.587731372758564
MR-PCA	creatinine	HMDB0000562	inosine	HMDB0000195	met-d-Creatinine	GCST90200394	11:30504837-31294673	-0.166636964709407	0.308609731297698	0.589224497053255
MR-PCA	creatinine	HMDB0000562	inosine	HMDB0000195	met-d-Creatinine	GCST90200394	11:116373213-117240760	0.1722520246554	0.419903016624846	0.681645602959958
MR-PCA	creatinine	HMDB0000562	inosine	HMDB0000195	met-d-Creatinine	GCST90200394	12:15092463-15592463	-0.0259471268212545	0.526715494621199	0.960710399264702
MR-PCA	creatinine	HMDB0000562	inosine	HMDB0000195	met-d-Creatinine	GCST90200394	15:41118334-41871842	-0.217451548710837	0.628520707196604	0.729362582657268
MR-PCA	creatinine	HMDB0000562	inosine	HMDB0000195	met-d-Creatinine	GCST90200394	15:45400360-46179051	0.173066251141995	0.358439906522832	0.629215039054915
MR-PCA	creatinine	HMDB0000562	inosine	HMDB0000195	met-d-Creatinine	GCST90200394	15:53700578-54200578	0.37393584158572	0.595470459145575	0.530025510015979
MR-PCA	creatinine	HMDB0000562	inosine	HMDB0000195	met-d-Creatinine	GCST90200394	15:76097375-76597375	-0.683612209563077	0.540526495965184	0.205973350200643
MR-PCA	creatinine	HMDB0000562	inosine	HMDB0000195	met-d-Creatinine	GCST90200394	16:20142332-21335139	0.580386833530285	0.299268828940436	0.0524588034939873
MR-PCA	creatinine	HMDB0000562	inosine	HMDB0000195	met-d-Creatinine	GCST90200394	16:89453424-89953424	-0.452093327540935	0.590333966822254	0.443779612726971
MR-PCA	creatinine	HMDB0000562	inosine	HMDB0000195	met-d-Creatinine	GCST90200394	17:19176536-19724875	-0.40098403822539	0.397796103225888	0.313447744885812
MR-PCA	creatinine	HMDB0000562	inosine	HMDB0000195	met-d-Creatinine	GCST90200394	17:37200083-37954217	0.206502096532918	0.49169539428239	0.674500265074119
MR-PCA	creatinine	HMDB0000562	inosine	HMDB0000195	met-d-Creatinine	GCST90200394	17:58690466-59700441	0.171523642039646	0.400930327180394	0.668786479728343
MR-PCA	creatinine	HMDB0000562	inosine	HMDB0000195	met-d-Creatinine	GCST90200394	18:76910235-77410235	-0.444328800168329	0.448528457814134	0.321862957216338
MR-PCA	creatinine	HMDB0000562	inosine	HMDB0000195	met-d-Creatinine	GCST90200394	19:32940263-33709298	0.0290391723341254	0.452579898527592	0.948839931156427
MR-PCA	creatinine	HMDB0000562	inosine	HMDB0000195	met-d-Creatinine	GCST90200394	19:45162079-45662079	-0.0594286131874964	0.516124552215235	0.908331034382982
MR-PCA	creatinine	HMDB0000562	inosine	HMDB0000195	met-d-Creatinine	GCST90200394	20:32653904-33537782	0.776810085054147	0.589057196170754	0.187257867053904
MR-PCA	creatinine	HMDB0000562	inosine	HMDB0000195	met-d-Creatinine	GCST90200394	22:38345240-38845240	-0.702870335219564	0.662149230902421	0.288463469225492
MR-PCA	inositol 1-phosphate (i1p)	HMDB0000213	creatine	HMDB0000064	M01481	GCST90200323	1:5349333-5849333	-0.127308592763392	0.0814282046466088	0.117947750967732
MR-PCA	inositol 1-phosphate (i1p)	HMDB0000213	creatine	HMDB0000064	M01481	GCST90200323	4:31607204-32397858	-0.066005260080613	0.0609350800243421	0.278716882168931
MR-PCA	inositol 1-phosphate (i1p)	HMDB0000213	creatine	HMDB0000064	M01481	GCST90200323	4:66148855-66648855	-0.0200483656949442	0.0675672224372762	0.766682326755008
MR-PCA	inositol 1-phosphate (i1p)	HMDB0000213	creatine	HMDB0000064	M01481	GCST90200323	10:114775621-115275621	-0.0881666423357656	0.0569619335887133	0.121666391190679
MR-PCA	inositol 1-phosphate (i1p)	HMDB0000213	creatine	HMDB0000064	M01481	GCST90200323	12:62771708-63271708	0.0371383027746752	0.058610521784593	0.526312095177781
MR-PCA	inositol 1-phosphate (i1p)	HMDB0000213	creatine	HMDB0000064	M01481	GCST90200323	15:77060646-77560646	0.0022368160100653	0.0729197363934504	0.975528695025069
MR-PCA	4-methyl-2-oxopentanoate	HMDB0000695	arachidonate (20:4n6)	HMDB0001043	M22116	M01110	4:88976422-89476422	0.0473635316014804	0.147949891529113	0.748868079413309
MR-PCA	4-methyl-2-oxopentanoate	HMDB0000695	arachidonate (20:4n6)	HMDB0001043	M22116	M01110	13:48209901-48709901	-0.0244202194646398	0.182328136934545	0.893453537989194
MR-PCA	7-methylxanthine	HMDB0001991	citrate	HMDB0000094	GCST90199754	GCST90200304	1:197801712-198301712	-0.147560357750769	0.107986896309053	0.171792932846747
MR-PCA	7-methylxanthine	HMDB0001991	citrate	HMDB0000094	GCST90199754	GCST90200304	15:74777880-75578595	0.0600504216893387	0.115527464412474	0.603207530644983
MR-PCA	phenylpyruvate	HMDB0000205	phosphate	HMDB0001429	GCST90200365	M11438	9:131315554-131815554	-0.189755106721977	0.130868462190988	0.147067391124152
MR-PCA	phenylpyruvate	HMDB0000205	phosphate	HMDB0001429	GCST90200365	M11438	16:58503995-59003995	-0.0137455179661309	0.148892023933545	0.926444832023917
MR-PCA	phenylalanine	HMDB0000159	uridine	HMDB0000296	met-d-Phe	GCST90200407	2:211293055-211793055	-0.357732523667184	0.444361328951987	0.420791559886172
MR-PCA	phenylalanine	HMDB0000159	uridine	HMDB0000296	met-d-Phe	GCST90200407	6:17868392-18368392	0.16982458866131	0.48911145503657	0.728433250993253
MR-PCA	phenylalanine	HMDB0000159	uridine	HMDB0000296	met-d-Phe	GCST90200407	11:57019429-57519429	-0.583582824438989	0.344490928445655	0.0902569035567675
MR-PCA	phenylalanine	HMDB0000159	uridine	HMDB0000296	met-d-Phe	GCST90200407	12:56671418-57171418	0.444873359367089	0.473333605401097	0.347282834367171
MR-PCA	phenylalanine	HMDB0000159	uridine	HMDB0000296	met-d-Phe	GCST90200407	12:102211009-102721004	0.476600562189135	0.264125157970712	0.0711608376790712
MR-PCA	phenylalanine	HMDB0000159	uridine	HMDB0000296	met-d-Phe	GCST90200407	12:102890425-104124563	-0.368615959993706	0.119762192889335	0.0020846540283329
MR-PCA	phenylalanine	HMDB0000159	uridine	HMDB0000296	met-d-Phe	GCST90200407	12:104125826-104625826	0.879086458214938	0.31480471859898	0.0052305404328849
MR-PCA	phenylalanine	HMDB0000159	uridine	HMDB0000296	met-d-Phe	GCST90200407	14:55161744-55661744	-0.0674681326059083	0.321134671430731	0.833595122582744
MR-PCA	phenylalanine	HMDB0000159	uridine	HMDB0000296	met-d-Phe	GCST90200407	14:55670870-56170870	0.582854037012415	0.357904237779611	0.103414773955206
MR-PCA	phenylalanine	HMDB0000159	uridine	HMDB0000296	met-d-Phe	GCST90200407	16:16004626-16504626	0.0326230903294087	0.397923048899483	0.934659902220189
MR-PCA	alpha-aminoadipic acid	HMDB0000510	s-1-pyrroline-5-carboxylate	HMDB0001301	bioa_025	GCST90200381	3:2996317-3496317	-0.0539230114524496	0.107627263483616	0.616359663654455
MR-PCA	alpha-aminoadipic acid	HMDB0000510	s-1-pyrroline-5-carboxylate	HMDB0001301	bioa_025	GCST90200381	5:36380209-36880209	-0.0833731374935584	0.105395699531066	0.428915537940906
MR-PCA	valine	HMDB0000883	4-acetamidobutanoate	HMDB0003681	met-d-Val	GCST90200311	2:27480940-28253616	0.421906479594798	0.358991295556889	0.23989252870815
MR-PCA	valine	HMDB0000883	4-acetamidobutanoate	HMDB0003681	met-d-Val	GCST90200311	2:64975088-65475088	0.160392805840632	0.254934398438836	0.529248730303482
MR-PCA	valine	HMDB0000883	4-acetamidobutanoate	HMDB0003681	met-d-Val	GCST90200311	2:165251927-165751927	0.336302358122716	0.409828226346048	0.411877879898229
MR-PCA	valine	HMDB0000883	4-acetamidobutanoate	HMDB0003681	met-d-Val	GCST90200311	3:135701113-136578270	0.811024880539845	0.410070232518171	0.0479545831253141
MR-PCA	valine	HMDB0000883	4-acetamidobutanoate	HMDB0003681	met-d-Val	GCST90200311	4:86953335-87453335	-0.203166916874954	0.356276857879967	0.568508074414571
MR-PCA	valine	HMDB0000883	4-acetamidobutanoate	HMDB0003681	met-d-Val	GCST90200311	4:87663610-88163610	-0.419271931925622	0.393132476868825	0.286202108662786
MR-PCA	valine	HMDB0000883	4-acetamidobutanoate	HMDB0003681	met-d-Val	GCST90200311	4:88882515-89510546	-0.0323256435583985	0.125337280520188	0.796476948663878
MR-PCA	valine	HMDB0000883	4-acetamidobutanoate	HMDB0003681	met-d-Val	GCST90200311	5:55564890-56064890	0.529611100214011	0.32264899529897	0.100704740820072
MR-PCA	valine	HMDB0000883	4-acetamidobutanoate	HMDB0003681	met-d-Val	GCST90200311	6:108910874-109410874	0.594026832591212	0.473987278674524	0.210112991982804
MR-PCA	valine	HMDB0000883	4-acetamidobutanoate	HMDB0003681	met-d-Val	GCST90200311	12:56199875-57115338	-0.193897880903879	0.284182856546853	0.495049455748902
MR-PCA	valine	HMDB0000883	4-acetamidobutanoate	HMDB0003681	met-d-Val	GCST90200311	12:122278263-122778263	-0.0436081916818957	0.455539028545988	0.923735989289526
MR-PCA	valine	HMDB0000883	4-acetamidobutanoate	HMDB0003681	met-d-Val	GCST90200311	14:102468052-102968052	0.521817699725844	0.601294784013612	0.385491003423927
MR-PCA	valine	HMDB0000883	4-acetamidobutanoate	HMDB0003681	met-d-Val	GCST90200311	16:69315747-70918195	-0.19754969789558	0.232673731145851	0.395858094647492
MR-PCA	valine	HMDB0000883	4-acetamidobutanoate	HMDB0003681	met-d-Val	GCST90200311	17:6935779-7435779	0.394811895631792	0.243638176060629	0.105128234460538
MR-PCA	valine	HMDB0000883	4-acetamidobutanoate	HMDB0003681	met-d-Val	GCST90200311	17:79384062-79884062	-0.0069137487167363	0.442564857417258	0.987535953434928
MR-PCA	valine	HMDB0000883	4-acetamidobutanoate	HMDB0003681	met-d-Val	GCST90200311	19:49050431-49611255	-0.112679786552122	0.230157704992154	0.624433661603314
MR-PCA	3-methyl-2-oxovalerate	HMDB0000491	pyruvate	HMDB0000243	M15676	M00599	2:27480940-27980940	0.845735472152652	0.165791494674721	3.37507754398019e-07
MR-PCA	3-methyl-2-oxovalerate	HMDB0000491	pyruvate	HMDB0000243	M15676	M00599	4:88976422-89476422	0.0052806350017215	0.13190129082462	0.968065423213049
MR-PCA	cystine	HMDB0000192	phenylalanine	HMDB0000159	M31454	GCST90200396	22:24745202-25245202	0.0818619209267605	0.0581044573144904	0.158872114610498
MR-PCA	gluconate	HMDB0000625	histidine	HMDB0000177	GCST90200373	met-d-His	4:99521223-100894070	0.0033148164540798	0.0146466058031726	0.820952723167273
MR-PCA	citrate	HMDB0000094	sphinganine	HMDB0000269	GCST90200304	GCST90200374	5:14503745-15117020	0.0373248699055212	0.0763012374667188	0.624715839665344
MR-PCA	citrate	HMDB0000094	sphinganine	HMDB0000269	GCST90200304	GCST90200374	17:6357018-6961881	-0.0283030723967558	0.0713435935205522	0.691577651084455
MR-PCA	citrate	HMDB0000094	sphinganine	HMDB0000269	GCST90200304	GCST90200374	22:19003274-19503274	0.0271761461858978	0.089891434722793	0.762406711913691
MR-PCA	lactate	HMDB0000190	1-methylnicotinamide	HMDB0000699	met-d-Lactate	GCST90200406	2:27348097-28101918	-0.27930103460158	0.419026520765055	0.505061282221869
MR-PCA	lactate	HMDB0000190	1-methylnicotinamide	HMDB0000699	met-d-Lactate	GCST90200406	6:135171067-135671067	-0.0617298096961543	0.397406912234523	0.876559987725043
MR-PCA	lactate	HMDB0000190	1-methylnicotinamide	HMDB0000699	met-d-Lactate	GCST90200406	8:106333124-106833124	0.102279378480921	0.517773795988552	0.843407486954619
MR-PCA	lactate	HMDB0000190	1-methylnicotinamide	HMDB0000699	met-d-Lactate	GCST90200406	9:4513176-5186407	-0.170961657655159	0.270141109427146	0.526824695833468
MR-PCA	lactate	HMDB0000190	1-methylnicotinamide	HMDB0000699	met-d-Lactate	GCST90200406	10:2727379-3389269	-0.0368486283259103	0.235110253428213	0.87545831880742
MR-PCA	lactate	HMDB0000190	1-methylnicotinamide	HMDB0000699	met-d-Lactate	GCST90200406	11:118839742-119339742	-0.221753581834181	0.422500336540039	0.599680427000732
MR-PCA	lactate	HMDB0000190	1-methylnicotinamide	HMDB0000699	met-d-Lactate	GCST90200406	12:111682800-113133476	0.432972205529222	0.340870202505722	0.204014573709279
MR-PCA	lactate	HMDB0000190	1-methylnicotinamide	HMDB0000699	met-d-Lactate	GCST90200406	20:8379807-8879807	-0.302452590785543	0.362140018856591	0.403615607259028
MR-PCA	lactate	HMDB0000190	1-methylnicotinamide	HMDB0000699	met-d-Lactate	GCST90200406	22:21708872-22208872	0.621997829700818	0.611882328128316	0.309376223745866
MR-PCA	myo-inositol	HMDB0000211	paraxanthine	HMDB0001860	M19934	GCST90199654	16:24681798-25181798	-0.0504545519680002	0.114420476597952	0.659243862258886
MR-PCA	myo-inositol	HMDB0000211	paraxanthine	HMDB0001860	M19934	GCST90199654	19:18368867-18868867	0.355867772087899	0.135116594067525	0.0084439464919947
MR-PCA	citrulline	HMDB0000904	cysteine	HMDB0000574	bioa_005	GCST90200439	2:211099261-211599261	-0.113870517628752	0.167318866198308	0.496149982017194
MR-PCA	citrulline	HMDB0000904	cysteine	HMDB0000574	bioa_005	GCST90200439	8:10310878-10810878	0.210197455857422	0.214839767682802	0.327880607921348
MR-PCA	citrulline	HMDB0000904	cysteine	HMDB0000574	bioa_005	GCST90200439	8:11437159-11937159	0.194566688892483	0.239395266115682	0.41636575229146
MR-PCA	citrulline	HMDB0000904	cysteine	HMDB0000574	bioa_005	GCST90200439	9:133044244-133627617	-0.0763805473210265	0.127855623462087	0.550242453145543
MR-PCA	citrulline	HMDB0000904	cysteine	HMDB0000574	bioa_005	GCST90200439	10:97138579-97638579	0.0586982238292087	0.266599567709229	0.825735847493239
MR-PCA	citrulline	HMDB0000904	cysteine	HMDB0000574	bioa_005	GCST90200439	17:9542768-10042768	-0.0634782897063634	0.211730939911405	0.764324837440581
MR-PCA	histidine	HMDB0000177	serotonin (5ht)	HMDB0000259	met-d-His	M02342	1:168963261-169463261	-0.72355020419363	0.695001247747959	0.297839552588712
MR-PCA	histidine	HMDB0000177	serotonin (5ht)	HMDB0000259	met-d-His	M02342	2:27491237-27991237	0.0523063353672414	0.535876455640693	0.922242821520365
MR-PCA	histidine	HMDB0000177	serotonin (5ht)	HMDB0000259	met-d-His	M02342	2:211290507-212074453	0.558683274630235	0.381357110524989	0.142924417831028
MR-PCA	histidine	HMDB0000177	serotonin (5ht)	HMDB0000259	met-d-His	M02342	3:148408762-149190142	0.335709768659981	0.332327549723512	0.312410321457351
MR-PCA	histidine	HMDB0000177	serotonin (5ht)	HMDB0000259	met-d-His	M02342	8:145389726-145889726	-1.04414082069781	0.622089297507892	0.0932608391960525
MR-PCA	histidine	HMDB0000177	serotonin (5ht)	HMDB0000259	met-d-His	M02342	12:46932531-47432531	-0.278954754833238	0.723110630420657	0.699666639414801
MR-PCA	histidine	HMDB0000177	serotonin (5ht)	HMDB0000259	met-d-His	M02342	12:56610020-57110020	-0.464256916124513	0.417879017536586	0.266575222256116
MR-PCA	histidine	HMDB0000177	serotonin (5ht)	HMDB0000259	met-d-His	M02342	12:95659569-96755187	-0.344406568022405	0.189525599425852	0.0691859710501644
MR-PCA	histidine	HMDB0000177	serotonin (5ht)	HMDB0000259	met-d-His	M02342	14:21241151-21765620	0.0730315064434093	0.360522557185998	0.839470160262198
MR-PCA	histidine	HMDB0000177	serotonin (5ht)	HMDB0000259	met-d-His	M02342	14:94599201-95099201	0.230767317782184	0.590827469916443	0.6961053031604
MR-PCA	histidine	HMDB0000177	serotonin (5ht)	HMDB0000259	met-d-His	M02342	15:43028726-45092210	0.383863610780891	0.582719571545492	0.510059523614047
MR-PCA	histidine	HMDB0000177	serotonin (5ht)	HMDB0000259	met-d-His	M02342	20:38915692-39415692	0.365593913728765	0.66986822727286	0.585224117960076
MR-PCA	glutamine	HMDB0000641	1-methylnicotinamide	HMDB0000699	bioa_006	GCST90200406	2:27200724-28253174	0.106939994130024	0.277529771410366	0.699994412806343
MR-PCA	glutamine	HMDB0000641	1-methylnicotinamide	HMDB0000699	bioa_006	GCST90200406	2:191299636-192089976	0.214600893200836	0.316959513702778	0.498367316397366
MR-PCA	glutamine	HMDB0000641	1-methylnicotinamide	HMDB0000699	bioa_006	GCST90200406	6:20469561-20969561	-0.831956997670685	0.536597277984058	0.121038128109271
MR-PCA	glutamine	HMDB0000641	1-methylnicotinamide	HMDB0000699	bioa_006	GCST90200406	7:72732874-73232874	-0.0126467528510961	0.409189512116867	0.975343838760075
MR-PCA	glutamine	HMDB0000641	1-methylnicotinamide	HMDB0000699	bioa_006	GCST90200406	8:134082558-134582558	0.348359034212212	0.375769117746656	0.353897433301152
MR-PCA	glutamine	HMDB0000641	1-methylnicotinamide	HMDB0000699	bioa_006	GCST90200406	9:4032942-4532942	0.39868184978415	0.41404530346025	0.335600585942116
MR-PCA	glutamine	HMDB0000641	1-methylnicotinamide	HMDB0000699	bioa_006	GCST90200406	10:64798306-65565800	-0.363551567442851	0.610013061233404	0.551192986683765
MR-PCA	glutamine	HMDB0000641	1-methylnicotinamide	HMDB0000699	bioa_006	GCST90200406	10:99109412-99609412	0.102962202259987	0.241855307680303	0.67031321057045
MR-PCA	glutamine	HMDB0000641	1-methylnicotinamide	HMDB0000699	bioa_006	GCST90200406	12:46679007-47711183	0.133576409385385	0.22734350091268	0.556832208397413
MR-PCA	glutamine	HMDB0000641	1-methylnicotinamide	HMDB0000699	bioa_006	GCST90200406	12:56615040-57375879	-0.000355436606233	0.093419824092158	0.996964277132903
MR-PCA	glutamine	HMDB0000641	1-methylnicotinamide	HMDB0000699	bioa_006	GCST90200406	12:59344212-60165849	-0.0262757327036068	0.323701524250476	0.935304595392103
MR-PCA	glutamine	HMDB0000641	1-methylnicotinamide	HMDB0000699	bioa_006	GCST90200406	14:100594368-101094368	0.111513576306821	0.436707839666441	0.798452379355323
MR-PCA	glutamine	HMDB0000641	1-methylnicotinamide	HMDB0000699	bioa_006	GCST90200406	15:58477325-58977325	0.327165234928389	0.385650386064585	0.396244913129715
MR-PCA	isoursodeoxycholate	HMDB0000686	alanine	HMDB0000161	GCST90199892	GCST90200431	5:35715970-36215970	-0.1753716520765	0.122036795974683	0.150706873086242
MR-PCA	histidine	HMDB0000177	n-palmitoyl-sphingosine (d18:1/16:0)	HMDB0004949	met-d-His	GCST90200336	1:168963261-169463261	0.0717511246257959	0.528405176842941	0.891988814259623
MR-PCA	histidine	HMDB0000177	n-palmitoyl-sphingosine (d18:1/16:0)	HMDB0004949	met-d-His	GCST90200336	2:27491237-27991237	0.121320918439355	0.474681357963428	0.798272142230604
MR-PCA	histidine	HMDB0000177	n-palmitoyl-sphingosine (d18:1/16:0)	HMDB0004949	met-d-His	GCST90200336	2:211290507-212074453	-0.37523842678068	0.233275918713453	0.10771247875966
MR-PCA	histidine	HMDB0000177	n-palmitoyl-sphingosine (d18:1/16:0)	HMDB0004949	met-d-His	GCST90200336	3:148408762-149190142	-0.0686237781751214	0.254860120228123	0.787729181826982
MR-PCA	histidine	HMDB0000177	n-palmitoyl-sphingosine (d18:1/16:0)	HMDB0004949	met-d-His	GCST90200336	6:134622121-135122121	0.0683640609195314	0.3727363560085	0.854475307392052
MR-PCA	histidine	HMDB0000177	n-palmitoyl-sphingosine (d18:1/16:0)	HMDB0004949	met-d-His	GCST90200336	11:8005408-8505408	-0.0661879143514245	0.330956641116582	0.841488648468828
MR-PCA	histidine	HMDB0000177	n-palmitoyl-sphingosine (d18:1/16:0)	HMDB0004949	met-d-His	GCST90200336	12:46932531-47432531	0.0640069413002894	0.432437103649004	0.882331362133478
MR-PCA	histidine	HMDB0000177	n-palmitoyl-sphingosine (d18:1/16:0)	HMDB0004949	met-d-His	GCST90200336	12:56610020-57110020	-0.0796361554193621	0.329662477718371	0.80911433240782
MR-PCA	histidine	HMDB0000177	n-palmitoyl-sphingosine (d18:1/16:0)	HMDB0004949	met-d-His	GCST90200336	12:95659569-96755187	0.0785281008367826	0.111092847339373	0.479647829049883
MR-PCA	histidine	HMDB0000177	n-palmitoyl-sphingosine (d18:1/16:0)	HMDB0004949	met-d-His	GCST90200336	14:21241151-21765620	0.0941181864724702	0.210125575195712	0.654215265578556
MR-PCA	histidine	HMDB0000177	n-palmitoyl-sphingosine (d18:1/16:0)	HMDB0004949	met-d-His	GCST90200336	14:24625832-25125832	-0.421082319466057	0.331824917258533	0.204444826611847
MR-PCA	histidine	HMDB0000177	n-palmitoyl-sphingosine (d18:1/16:0)	HMDB0004949	met-d-His	GCST90200336	14:94599201-95099201	-0.234619770588397	0.35249053027073	0.505663045229901
MR-PCA	histidine	HMDB0000177	n-palmitoyl-sphingosine (d18:1/16:0)	HMDB0004949	met-d-His	GCST90200336	15:43028726-45092210	-0.0202002744061473	0.438140756902754	0.963226934094284
MR-PCA	histidine	HMDB0000177	n-palmitoyl-sphingosine (d18:1/16:0)	HMDB0004949	met-d-His	GCST90200336	20:38915692-39415692	0.199694239704187	0.388786911428631	0.607507790045291
MR-PCA	isoursodeoxycholate	HMDB0000686	asparagine	HMDB0000168	GCST90199892	bioa_003	5:35715970-36215970	-0.0693183619121051	0.0822570853430944	0.399394097504407
MR-PCA	3-(4-hydroxyphenyl)lactate	HMDB0000755	choline	HMDB0000097	GCST90200371	M15506	6:111301079-111801079	-0.0797818502076402	0.154381433902187	0.605306971758821
MR-PCA	3-(4-hydroxyphenyl)lactate	HMDB0000755	choline	HMDB0000097	GCST90200371	M15506	17:79941425-80441425	0.0534891720112415	0.113164502822173	0.636450483891259
MR-PCA	serine	HMDB0000187	pyruvate	HMDB0000243	GCST90200415	GCST90200430	1:119778579-120514573	-0.0777322671144693	0.0671662872807858	0.247145418163273
MR-PCA	serine	HMDB0000187	pyruvate	HMDB0000243	GCST90200415	GCST90200430	2:211290507-212040821	-0.0349626755265981	0.0800866778504286	0.66243015587656
MR-PCA	serine	HMDB0000187	pyruvate	HMDB0000243	GCST90200415	GCST90200430	7:55905219-56847625	0.0163629653134719	0.0929547166486568	0.860269135329441
MR-PCA	urate	HMDB0000289	eicosapentaenoate (epa; 20:5n3)	HMDB0001999	GCST90200307	M18467	4:9672167-10439135	0.110416107148446	0.060230621274827	0.0667695458215692
MR-PCA	urate	HMDB0000289	eicosapentaenoate (epa; 20:5n3)	HMDB0001999	GCST90200307	M18467	4:88802323-89302323	0.234875404837354	0.136882038734882	0.0861809959205391
MR-PCA	alpha-ketoglutarate	HMDB0000208	aspartate	HMDB0000191	GCST90200455	bioa_004	20:44931392-45517926	-0.0461542483641013	0.0481246649785119	0.337530538193755
MR-PCA	1-methylnicotinamide	HMDB0000699	4-methyl-2-oxopentanoate	HMDB0000695	GCST90200406	GCST90199655	6:160317928-160817928	0.117306288018758	0.0854853928650878	0.1699894195329
MR-PCA	urate	HMDB0000289	3-(4-hydroxyphenyl)lactate	HMDB0000755	GCST90200307	GCST90200371	2:207223753-207723753	0.295893549139686	0.117944432623818	0.0121157879820188
MR-PCA	urate	HMDB0000289	3-(4-hydroxyphenyl)lactate	HMDB0000755	GCST90200307	GCST90200371	4:9672167-10439135	-0.0114040267658155	0.0599388129226524	0.849104504638937
MR-PCA	urate	HMDB0000289	3-(4-hydroxyphenyl)lactate	HMDB0000755	GCST90200307	GCST90200371	4:88802323-89302323	0.219284850870148	0.119223500399106	0.065874690046444
MR-PCA	urate	HMDB0000289	3-(4-hydroxyphenyl)lactate	HMDB0000755	GCST90200307	GCST90200371	11:64114866-64614866	0.247217351872758	0.12008806386926	0.0395293286139209
MR-PCA	urate	HMDB0000289	3-(4-hydroxyphenyl)lactate	HMDB0000755	GCST90200307	GCST90200371	12:114208961-114708961	0.348220182590466	0.122131184748911	0.0043554846414183
MR-PCA	tyrosine	HMDB0000158	3-methyl-2-oxobutyrate	HMDB0000019	met-d-Tyr	GCST90199677	2:211293055-211793055	-0.907692939614371	0.438561199764555	0.0384798432872719
MR-PCA	tyrosine	HMDB0000158	3-methyl-2-oxobutyrate	HMDB0000019	met-d-Tyr	GCST90199677	3:135701113-136607693	0.212658365391439	0.401364808784739	0.596224190590328
MR-PCA	tyrosine	HMDB0000158	3-methyl-2-oxobutyrate	HMDB0000019	met-d-Tyr	GCST90199677	3:186140627-186640627	0.283257902234021	0.423042061242318	0.5031294877631
MR-PCA	tyrosine	HMDB0000158	3-methyl-2-oxobutyrate	HMDB0000019	met-d-Tyr	GCST90199677	4:99789651-100289651	-0.115274669637916	0.414648151108692	0.781007760796973
MR-PCA	tyrosine	HMDB0000158	3-methyl-2-oxobutyrate	HMDB0000019	met-d-Tyr	GCST90199677	4:124511762-125011762	-1.29373578259839	0.518673728132081	0.0126200409372359
MR-PCA	tyrosine	HMDB0000158	3-methyl-2-oxobutyrate	HMDB0000019	met-d-Tyr	GCST90199677	5:89941256-90441256	0.209880448461373	0.406543704814692	0.605675929242067
MR-PCA	tyrosine	HMDB0000158	3-methyl-2-oxobutyrate	HMDB0000019	met-d-Tyr	GCST90199677	6:43031486-43531486	-0.490008485828632	0.40215784175567	0.22305370988333
MR-PCA	tyrosine	HMDB0000158	3-methyl-2-oxobutyrate	HMDB0000019	met-d-Tyr	GCST90199677	6:110683901-112778738	-0.0475828465369536	0.0966047098375384	0.622329145494814
MR-PCA	tyrosine	HMDB0000158	3-methyl-2-oxobutyrate	HMDB0000019	met-d-Tyr	GCST90199677	7:25715759-26215759	0.109808184111116	0.418526335428312	0.793037250111121
MR-PCA	tyrosine	HMDB0000158	3-methyl-2-oxobutyrate	HMDB0000019	met-d-Tyr	GCST90199677	7:27916442-28416442	0.0642384505277104	0.432805872439262	0.882008759142899
MR-PCA	tyrosine	HMDB0000158	3-methyl-2-oxobutyrate	HMDB0000019	met-d-Tyr	GCST90199677	8:126236230-126736230	0.276107299146821	0.320984430777346	0.389684828432131
MR-PCA	tyrosine	HMDB0000158	3-methyl-2-oxobutyrate	HMDB0000019	met-d-Tyr	GCST90199677	9:21884651-22384651	0.209815817668042	0.376060198045004	0.576891183696485
MR-PCA	tyrosine	HMDB0000158	3-methyl-2-oxobutyrate	HMDB0000019	met-d-Tyr	GCST90199677	10:64760672-65511176	-0.063027528907841	0.392449311647929	0.872408114790584
MR-PCA	tyrosine	HMDB0000158	3-methyl-2-oxobutyrate	HMDB0000019	met-d-Tyr	GCST90199677	11:8005408-8505408	-0.240852953892298	0.299613441707409	0.421466859253974
MR-PCA	tyrosine	HMDB0000158	3-methyl-2-oxobutyrate	HMDB0000019	met-d-Tyr	GCST90199677	11:61320783-61820783	-0.0262368008483395	0.41449377556081	0.949528874369286
MR-PCA	tyrosine	HMDB0000158	3-methyl-2-oxobutyrate	HMDB0000019	met-d-Tyr	GCST90199677	12:21081549-21581549	0.37219813804288	0.325438847626156	0.252756068814671
MR-PCA	tyrosine	HMDB0000158	3-methyl-2-oxobutyrate	HMDB0000019	met-d-Tyr	GCST90199677	12:46690648-47449549	0.131731838347021	0.382732614462969	0.730705171014784
MR-PCA	tyrosine	HMDB0000158	3-methyl-2-oxobutyrate	HMDB0000019	met-d-Tyr	GCST90199677	12:56615040-57115040	0.267585380513914	0.296969693762892	0.367560235525718
MR-PCA	tyrosine	HMDB0000158	3-methyl-2-oxobutyrate	HMDB0000019	met-d-Tyr	GCST90199677	12:59740603-60240603	-0.178237566156036	0.482260663183888	0.711689783845766
MR-PCA	tyrosine	HMDB0000158	3-methyl-2-oxobutyrate	HMDB0000019	met-d-Tyr	GCST90199677	12:121174574-121674574	0.343380597011115	0.25560056955534	0.179133887479197
MR-PCA	tyrosine	HMDB0000158	3-methyl-2-oxobutyrate	HMDB0000019	met-d-Tyr	GCST90199677	12:122076812-122576812	-0.383979781701435	0.376385111420859	0.307644085336051
MR-PCA	tyrosine	HMDB0000158	3-methyl-2-oxobutyrate	HMDB0000019	met-d-Tyr	GCST90199677	14:102441854-102941854	-1.62242990078818	0.54951763558057	0.0031525093709006
MR-PCA	tyrosine	HMDB0000158	3-methyl-2-oxobutyrate	HMDB0000019	met-d-Tyr	GCST90199677	16:70194094-72795019	-0.232127282596933	0.132127016461679	0.0789434655230942
MR-PCA	tyrosine	HMDB0000158	3-methyl-2-oxobutyrate	HMDB0000019	met-d-Tyr	GCST90199677	16:79505446-80005446	0.02025282943409	0.438521967039883	0.96316335708497
MR-PCA	tyrosine	HMDB0000158	3-methyl-2-oxobutyrate	HMDB0000019	met-d-Tyr	GCST90199677	19:45175460-45675460	0.989010126585328	0.357889450745942	0.0057193597757674
MR-PCA	tyrosine	HMDB0000158	3-methyl-2-oxobutyrate	HMDB0000019	met-d-Tyr	GCST90199677	20:42792364-43292364	0.0718032742912269	0.333788511651139	0.829676821745651
MR-PCA	tyrosine	HMDB0000158	3-methyl-2-oxobutyrate	HMDB0000019	met-d-Tyr	GCST90199677	22:31926825-32426825	0.176416517921397	0.515254471007386	0.732059545817411
MR-PCA	tyrosine	HMDB0000158	3-methyl-2-oxobutyrate	HMDB0000019	met-d-Tyr	GCST90199677	22:44074855-44574855	-0.929796967017344	0.439209459712684	0.0342616756664027
MR-PCA	methionine	HMDB0000696	1-methylurate	HMDB0003099	M01302	M34395	1:213396566-213896566	-0.20975054189366	0.153244824080076	0.171084191369208
MR-PCA	uridine	HMDB0000296	kynurenate	HMDB0000715	GCST90200407	GCST90200454	1:20666238-21166238	-0.0095553096480138	0.098280770276934	0.922548023964897
MR-PCA	uridine	HMDB0000296	kynurenate	HMDB0000715	GCST90200407	GCST90200454	7:47877194-48377194	-0.270322610580378	0.116646383230604	0.0204790215240613
MR-PCA	uridine	HMDB0000296	kynurenate	HMDB0000715	GCST90200407	GCST90200454	22:50686035-51186035	0.162234504707218	0.0890642113841067	0.0685239917461172
MR-PCA	valine	HMDB0000883	glutamine	HMDB0000641	M01649	bioa_006	4:88976422-89476422	0.0219663532350295	0.0451376706340106	0.626504722291602
MR-PCA	lactate	HMDB0000190	arginine	HMDB0000517	met-d-Lactate	M01638	2:27348097-28101918	-0.938904013203264	0.61122354222811	0.124512440084903
MR-PCA	lactate	HMDB0000190	arginine	HMDB0000517	met-d-Lactate	M01638	6:135171067-135671067	-1.13348647109133	0.450938202934048	0.0119499727949286
MR-PCA	lactate	HMDB0000190	arginine	HMDB0000517	met-d-Lactate	M01638	8:106333124-106833124	-0.710482441270959	0.611319190458614	0.245149399796724
MR-PCA	lactate	HMDB0000190	arginine	HMDB0000517	met-d-Lactate	M01638	9:4513176-5186407	-0.117963417437658	0.353419688503222	0.738547724966006
MR-PCA	lactate	HMDB0000190	arginine	HMDB0000517	met-d-Lactate	M01638	10:2727379-3389269	0.082429530311466	0.283116853189617	0.770936442932867
MR-PCA	lactate	HMDB0000190	arginine	HMDB0000517	met-d-Lactate	M01638	11:118839742-119339742	0.242496452500326	0.538144813889285	0.652266615520377
MR-PCA	lactate	HMDB0000190	arginine	HMDB0000517	met-d-Lactate	M01638	12:111162908-111662908	-0.515045689319795	0.580382166579126	0.374850086866814
MR-PCA	lactate	HMDB0000190	arginine	HMDB0000517	met-d-Lactate	M01638	12:111682800-113133476	-0.684964519488624	0.403271211092511	0.0894095199590031
MR-PCA	glycochenodeoxycholate	HMDB0000637	methionine sulfoxide	HMDB0002005	M32346	GCST90199625	6:156877825-157377825	-0.126056931138504	0.151374417901639	0.404986168973671
MR-PCA	taurine	HMDB0000251	s-1-pyrroline-5-carboxylate	HMDB0001301	bioa_034	GCST90200381	19:54074995-54574995	-0.0150111000341326	0.105255072171507	0.886593140362061
MR-PCA	methionine	HMDB0000696	threonine	HMDB0000167	M01302	M01284	1:213396566-213896566	0.221401390741211	0.146651656247085	0.131117579858044
MR-PCA	docosapentaenoate (n6 dpa; 22:5n6)	HMDB0001976	theobromine	HMDB0002825	GCST90199796	M18392	11:61347212-61847212	-0.0027211853754947	0.10154460459792	0.978620902914941
MR-PCA	myo-inositol	HMDB0000211	sphingosine	HMDB0000252	M19934	GCST90200385	16:24681798-25181798	0.255895043530582	0.1133823805398	0.0240130293024251
MR-PCA	myo-inositol	HMDB0000211	sphingosine	HMDB0000252	M19934	GCST90200385	19:18368867-18868867	0.0737480341307901	0.133943715701606	0.581914951310586
MR-PCA	cholesterol	HMDB0000067	hippurate	HMDB0000714	M00063	M15753	1:109571511-110071511	-0.1904057329481	0.152650882811924	0.21227722451216
MR-PCA	glycochenodeoxycholate	HMDB0000637	glucose	HMDB0000122	M32346	M20489	6:156877825-157377825	-0.0195244148464098	0.160644235227287	0.903264741699267
MR-PCA	hypoxanthine	HMDB0000157	creatinine	HMDB0000562	M03127	met-d-Creatinine	6:16038192-16538192	0.008141094994386	0.0292084437240896	0.780456623710971
MR-PCA	creatinine	HMDB0000562	mannose	HMDB0000169	met-d-Creatinine	M00584	1:62775942-63275942	0.431267173978781	0.546198497684984	0.429773344423081
MR-PCA	creatinine	HMDB0000562	mannose	HMDB0000169	met-d-Creatinine	M00584	1:78344069-78844069	0.539638684702466	0.599222171487961	0.367819500055767
MR-PCA	creatinine	HMDB0000562	mannose	HMDB0000169	met-d-Creatinine	M00584	1:150079982-151190625	0.396196674061289	0.450140876925284	0.3787718211539
MR-PCA	creatinine	HMDB0000562	mannose	HMDB0000169	met-d-Creatinine	M00584	1:212502129-213002129	0.137996940655122	0.502716004816194	0.783698267844601
MR-PCA	creatinine	HMDB0000562	mannose	HMDB0000169	met-d-Creatinine	M00584	2:15538692-16038692	0.0163644421254233	0.530073734176205	0.975371611306546
MR-PCA	creatinine	HMDB0000562	mannose	HMDB0000169	met-d-Creatinine	M00584	2:18426203-18926203	0.194483317553656	0.540611829746517	0.719036571092243
MR-PCA	creatinine	HMDB0000562	mannose	HMDB0000169	met-d-Creatinine	M00584	2:54331356-54831356	-0.558119079890766	0.557475383565215	0.316752041074235
MR-PCA	creatinine	HMDB0000562	mannose	HMDB0000169	met-d-Creatinine	M00584	2:73303397-74097901	0.348485170098132	0.578103723027145	0.546636860309596
MR-PCA	creatinine	HMDB0000562	mannose	HMDB0000169	met-d-Creatinine	M00584	2:121056440-121556440	0.366843814689631	0.466982657157677	0.432124153521994
MR-PCA	creatinine	HMDB0000562	mannose	HMDB0000169	met-d-Creatinine	M00584	2:176734544-177234544	0.123928117588734	0.440323294157511	0.778366794273811
MR-PCA	creatinine	HMDB0000562	mannose	HMDB0000169	met-d-Creatinine	M00584	2:211293055-211793055	0.0302813747089056	0.461569816594914	0.947692158387621
MR-PCA	creatinine	HMDB0000562	mannose	HMDB0000169	met-d-Creatinine	M00584	2:217394852-217894852	0.193764859598213	0.612144132668119	0.751596691021971
MR-PCA	creatinine	HMDB0000562	mannose	HMDB0000169	met-d-Creatinine	M00584	2:220108198-220608198	0.241677944125194	0.561082797833944	0.66666113775094
MR-PCA	creatinine	HMDB0000562	mannose	HMDB0000169	met-d-Creatinine	M00584	3:38187471-38687471	-0.0678907093151092	0.568200124108465	0.904892074755948
MR-PCA	creatinine	HMDB0000562	mannose	HMDB0000169	met-d-Creatinine	M00584	3:121465319-121965319	0.465220118881381	0.664596300729836	0.483924759448128
MR-PCA	creatinine	HMDB0000562	mannose	HMDB0000169	met-d-Creatinine	M00584	3:141462708-141962708	-0.521897491076028	0.512054154179553	0.308096998696506
MR-PCA	creatinine	HMDB0000562	mannose	HMDB0000169	met-d-Creatinine	M00584	3:185024780-185524780	1.25180634548146	0.63115005349565	0.0473257152219154
MR-PCA	creatinine	HMDB0000562	mannose	HMDB0000169	met-d-Creatinine	M00584	4:76880934-77664144	-0.0673442623621136	0.267177070922979	0.800995815915013
MR-PCA	creatinine	HMDB0000562	mannose	HMDB0000169	met-d-Creatinine	M00584	4:103323863-104102802	0.620041719946826	0.511760516740814	0.225671014169279
MR-PCA	creatinine	HMDB0000562	mannose	HMDB0000169	met-d-Creatinine	M00584	5:39144851-39644851	-0.239529016352488	0.431053087617954	0.57842735248099
MR-PCA	creatinine	HMDB0000562	mannose	HMDB0000169	met-d-Creatinine	M00584	5:53045546-53835870	-0.591788514386026	0.364223633184254	0.104206377704358
MR-PCA	creatinine	HMDB0000562	mannose	HMDB0000169	met-d-Creatinine	M00584	5:176565124-177065124	-0.339133158324795	0.372065837572486	0.362038854497155
MR-PCA	creatinine	HMDB0000562	mannose	HMDB0000169	met-d-Creatinine	M00584	6:43556335-44056335	0.47250404993594	0.469730327308245	0.314461306640543
MR-PCA	creatinine	HMDB0000562	mannose	HMDB0000169	met-d-Creatinine	M00584	6:108750742-109250742	0.211718175091572	0.521862984673715	0.684965348501597
MR-PCA	creatinine	HMDB0000562	mannose	HMDB0000169	met-d-Creatinine	M00584	6:133547208-134047208	0.299278736736707	0.490368550151829	0.541653898387255
MR-PCA	creatinine	HMDB0000562	mannose	HMDB0000169	met-d-Creatinine	M00584	6:160418389-160927934	0.107867092403622	0.286539547638579	0.706584248917416
MR-PCA	creatinine	HMDB0000562	mannose	HMDB0000169	met-d-Creatinine	M00584	7:25488956-25988956	0.161363739825695	0.494943201020654	0.744405619661103
MR-PCA	creatinine	HMDB0000562	mannose	HMDB0000169	met-d-Creatinine	M00584	7:76984640-77791673	0.368998584912603	0.573171735269884	0.519715745273866
MR-PCA	creatinine	HMDB0000562	mannose	HMDB0000169	met-d-Creatinine	M00584	7:128492221-128992221	0.313245825455537	0.591957754495815	0.59668806415331
MR-PCA	creatinine	HMDB0000562	mannose	HMDB0000169	met-d-Creatinine	M00584	7:151165041-151665041	0.055097584911349	0.302104724915756	0.855285234115387
MR-PCA	creatinine	HMDB0000562	mannose	HMDB0000169	met-d-Creatinine	M00584	7:155370831-155870831	0.753736378478854	0.43538775618132	0.0834189270715985
MR-PCA	creatinine	HMDB0000562	mannose	HMDB0000169	met-d-Creatinine	M00584	8:8031142-9250941	-0.328578335452077	0.442902823982782	0.458163343742139
MR-PCA	creatinine	HMDB0000562	mannose	HMDB0000169	met-d-Creatinine	M00584	8:10561829-11945872	-0.560129131406548	0.473195730922765	0.236525692657936
MR-PCA	creatinine	HMDB0000562	mannose	HMDB0000169	met-d-Creatinine	M00584	8:19609539-20109539	0.858617357928297	0.482541870847299	0.0751801981190692
MR-PCA	creatinine	HMDB0000562	mannose	HMDB0000169	met-d-Creatinine	M00584	8:23527006-24027006	-0.555262898788207	0.526822692043235	0.291890059563939
MR-PCA	creatinine	HMDB0000562	mannose	HMDB0000169	met-d-Creatinine	M00584	9:71184707-71684707	0.267963435387958	0.462958536237446	0.562719707766697
MR-PCA	creatinine	HMDB0000562	mannose	HMDB0000169	met-d-Creatinine	M00584	10:52398454-52898454	-0.0537265418421917	0.530850500822333	0.91938501075824
MR-PCA	creatinine	HMDB0000562	mannose	HMDB0000169	met-d-Creatinine	M00584	11:15629946-16129946	-0.514578929939298	0.567530778197575	0.36456660672128
MR-PCA	creatinine	HMDB0000562	mannose	HMDB0000169	met-d-Creatinine	M00584	11:30504837-31294673	-0.154707589311649	0.445643447331102	0.728474473920326
MR-PCA	creatinine	HMDB0000562	mannose	HMDB0000169	met-d-Creatinine	M00584	11:116373213-117240760	1.07503959552954	0.348510806184299	0.0020378053917167
MR-PCA	creatinine	HMDB0000562	mannose	HMDB0000169	met-d-Creatinine	M00584	15:41118334-41871842	0.359595209105417	0.494817728872037	0.467395927429596
MR-PCA	creatinine	HMDB0000562	mannose	HMDB0000169	met-d-Creatinine	M00584	15:45400360-46179051	0.473311283974501	0.320707558541769	0.139988322724815
MR-PCA	creatinine	HMDB0000562	mannose	HMDB0000169	met-d-Creatinine	M00584	15:53700578-54200578	-0.109297188766869	0.507916405064325	0.82962124771782
MR-PCA	creatinine	HMDB0000562	mannose	HMDB0000169	met-d-Creatinine	M00584	15:76097375-76597375	0.114556672171024	0.499708044528219	0.818676785606803
MR-PCA	creatinine	HMDB0000562	mannose	HMDB0000169	met-d-Creatinine	M00584	16:20142332-21335139	-0.182148171242718	0.267900481347385	0.496561555810146
MR-PCA	creatinine	HMDB0000562	mannose	HMDB0000169	met-d-Creatinine	M00584	16:89453424-89953424	-0.637541821146128	0.568620475530914	0.262199338959244
MR-PCA	creatinine	HMDB0000562	mannose	HMDB0000169	met-d-Creatinine	M00584	17:19176536-19724875	-0.122326860238928	0.647259428883044	0.850099079303656
MR-PCA	creatinine	HMDB0000562	mannose	HMDB0000169	met-d-Creatinine	M00584	17:37200083-37954217	0.168185650866613	0.429109515325147	0.695101742084245
MR-PCA	creatinine	HMDB0000562	mannose	HMDB0000169	met-d-Creatinine	M00584	17:58690466-59700441	-0.111238741431884	0.34151217906269	0.744633121320712
MR-PCA	creatinine	HMDB0000562	mannose	HMDB0000169	met-d-Creatinine	M00584	19:32940263-33709298	0.489798490549774	0.48246036771374	0.310005832916937
MR-PCA	creatinine	HMDB0000562	mannose	HMDB0000169	met-d-Creatinine	M00584	20:32653904-33537782	-0.718377368697474	0.544827137054087	0.187322332822486
MR-PCA	creatinine	HMDB0000562	mannose	HMDB0000169	met-d-Creatinine	M00584	22:38345240-38845240	0.251344379231287	0.525451600846242	0.632408419819887
MR-PCA	sarcosine	HMDB0000271	alpha-ketoglutarate	HMDB0000208	bioa_031	M33453	6:42690673-43190673	0.0883150839585748	0.26545731337903	0.739368041814228
MR-PCA	sarcosine	HMDB0000271	alpha-ketoglutarate	HMDB0000208	bioa_031	M33453	9:136282183-136851769	0.200162172832144	0.123911411571828	0.106231648012752
MR-PCA	n-acetylglucosaminylasparagine	HMDB0000489	docosahexaenoate (dha; 22:6n3)	HMDB0002183	GCST90200316	M19323	4:178111987-178611987	-0.0457771851921045	0.112264328269826	0.683448033893845
MR-PCA	n-acetylglucosaminylasparagine	HMDB0000489	docosahexaenoate (dha; 22:6n3)	HMDB0002183	GCST90200316	M19323	6:167457759-167966043	0.0159633439391114	0.0418130397116538	0.702625235384091
MR-PCA	sarcosine	HMDB0000271	paraxanthine	HMDB0001860	bioa_031	M18254	6:42690673-43190673	0.355302417856616	0.228124860217816	0.119353954492147
MR-PCA	sarcosine	HMDB0000271	paraxanthine	HMDB0001860	bioa_031	M18254	9:136282183-136851769	0.109065374657888	0.111364770800375	0.327405803035376
MR-PCA	1-methylnicotinamide	HMDB0000699	methionine	HMDB0000696	GCST90200406	bioa_013	6:160317928-160817928	0.0807547433491755	0.0578377471459306	0.162645528284187
MR-PCA	4-methyl-2-oxopentanoate	HMDB0000695	n1-methyl-2-pyridone-5-carboxamide	HMDB0004193	M22116	GCST90199778	4:88976422-89476422	0.155188380669889	0.126921433558582	0.221438431044484
MR-PCA	4-methyl-2-oxopentanoate	HMDB0000695	n1-methyl-2-pyridone-5-carboxamide	HMDB0004193	M22116	GCST90199778	13:48209901-48709901	-0.211000250950216	0.177295957218307	0.234006353787864
MR-PCA	oleamide	HMDB0002117	alpha-tocopherol	HMDB0001893	M32458	M01561	12:21138621-21638621	0.143592149581324	0.0934030649791171	0.124210381081826
MR-PCA	oleamide	HMDB0002117	alpha-tocopherol	HMDB0001893	M32458	M01561	19:15740431-16240431	-0.361110010033466	0.134541078025056	0.0072744265358322
MR-PCA	phenylalanine	HMDB0000159	acetoacetate	HMDB0000060	GCST90200396	GCST90200318	12:103005621-103594137	0.0017929954002746	0.103165661171201	0.986133648405745
MR-PCA	5,6-dihydrothymine	HMDB0000079	betaine	HMDB0000043	GCST90200339	GCST90200425	22:50721854-51221854	0.305227328251592	0.103093983665332	0.0030697004175711
MR-PCA	kynurenate	HMDB0000715	alanine	HMDB0000161	GCST90200454	M32339	1:241463402-241963402	-0.0396543559872218	0.0813914634843011	0.626112818437856
MR-PCA	kynurenate	HMDB0000715	alanine	HMDB0000161	GCST90200454	M32339	4:170711647-171211647	0.0335410738021133	0.124998665459786	0.788444195958036
MR-PCA	kynurenate	HMDB0000715	alanine	HMDB0000161	GCST90200454	M32339	16:58517848-59017848	-0.158438422388614	0.151008680163679	0.294085727745997
MR-PCA	3-(4-hydroxyphenyl)lactate	HMDB0000755	4-methyl-2-oxopentanoate	HMDB0000695	GCST90200371	M22116	6:111301079-111801079	0.0793194802021796	0.154183525970252	0.606938473526572
MR-PCA	3-(4-hydroxyphenyl)lactate	HMDB0000755	4-methyl-2-oxopentanoate	HMDB0000695	GCST90200371	M22116	17:79941425-80441425	-0.112602288818342	0.113011489449991	0.319065972429728
MR-PCA	asparagine	HMDB0000168	sphingosine	HMDB0000252	bioa_003	GCST90200385	2:27480940-27980940	0.395624684999975	0.332814978908048	0.234548846694249
MR-PCA	asparagine	HMDB0000168	sphingosine	HMDB0000252	bioa_003	GCST90200385	4:178111051-178611051	0.0077487448131072	0.233053300539359	0.973476175197046
MR-PCA	asparagine	HMDB0000168	sphingosine	HMDB0000252	bioa_003	GCST90200385	7:97252737-97752737	0.0805188430827597	0.242331362569854	0.73968725634935
MR-PCA	asparagine	HMDB0000168	sphingosine	HMDB0000252	bioa_003	GCST90200385	11:61853420-62353420	-0.165485943461353	0.176212130730397	0.347664454388847
MR-PCA	asparagine	HMDB0000168	sphingosine	HMDB0000252	bioa_003	GCST90200385	12:46900176-47400176	0.282976502823141	0.258578083515318	0.27379883005332
MR-PCA	asparagine	HMDB0000168	sphingosine	HMDB0000252	bioa_003	GCST90200385	14:103514503-104812812	0.0407469346564727	0.121836505739725	0.738047970413711
MR-PCA	n-acetylglucosaminylasparagine	HMDB0000489	arachidonate (20:4n6)	HMDB0001043	GCST90200316	M01110	4:178111987-178611987	-0.0270816777678646	0.112280797091262	0.809403220376116
MR-PCA	n-acetylglucosaminylasparagine	HMDB0000489	arachidonate (20:4n6)	HMDB0001043	GCST90200316	M01110	6:167457759-167966043	0.0184052673557584	0.0418128082350621	0.659804917897977
MR-PCA	dehydroepiandrosterone sulfate (dhea-s)	HMDB0001032	methionine	HMDB0000696	M32425	M01302	7:98868801-99739571	0.145616573916698	0.116194366863109	0.210127314485952
MR-PCA	dehydroepiandrosterone sulfate (dhea-s)	HMDB0001032	methionine	HMDB0000696	M32425	M01302	19:48115523-48615523	0.184209578951	0.115003338309658	0.109205167967184
MR-PCA	leucine	HMDB0000687	hippurate	HMDB0000714	M00060	M15753	4:88976422-89476422	-0.147039849847541	0.113923395110636	0.196811001735722
MR-PCA	leucine	HMDB0000687	hippurate	HMDB0000714	M00060	M15753	6:45295851-45795851	0.229993390435436	0.197076559708729	0.24320003119052
MR-PCA	2-oxoarginine*	HMDB0004225	docosapentaenoate (n6 dpa; 22:5n6)	HMDB0001976	GCST90199903	GCST90199796	4:102938709-103438709	-0.159931033755095	0.138513951482886	0.248245909924758
MR-PCA	2-oxoarginine*	HMDB0004225	docosapentaenoate (n6 dpa; 22:5n6)	HMDB0001976	GCST90199903	GCST90199796	6:160310824-160819068	-0.14525056766246	0.0767677362502681	0.0584805495063426
MR-PCA	histidine	HMDB0000177	creatine	HMDB0000064	bioa_009	M27718	2:27492603-27992603	0.144517198808398	0.382454908161181	0.705529184531351
MR-PCA	histidine	HMDB0000177	creatine	HMDB0000064	bioa_009	M27718	2:211331245-211831245	-3.26012951068163	0.377124736611659	5.3947722385113896e-18
MR-PCA	histidine	HMDB0000177	creatine	HMDB0000064	bioa_009	M27718	3:186208322-186708322	0.354708510764255	0.323244168850912	0.272493123195405
MR-PCA	histidine	HMDB0000177	creatine	HMDB0000064	bioa_009	M27718	4:186893802-187393802	-0.25028279300799	0.256209410739161	0.328634470360417
MR-PCA	histidine	HMDB0000177	creatine	HMDB0000064	bioa_009	M27718	8:145389726-145889726	-0.437652543569723	0.546102775679861	0.422893990716432
MR-PCA	histidine	HMDB0000177	creatine	HMDB0000064	bioa_009	M27718	9:135904304-136404304	0.906691020120922	0.431731322240455	0.0357175865442407
MR-PCA	histidine	HMDB0000177	creatine	HMDB0000064	bioa_009	M27718	12:56615040-57115040	0.311014298506142	0.412813259300401	0.451208434696136
MR-PCA	histidine	HMDB0000177	creatine	HMDB0000064	bioa_009	M27718	12:96083535-96730076	-0.123568659231417	0.158300409098714	0.435040170806095
MR-PCA	histidine	HMDB0000177	creatine	HMDB0000064	bioa_009	M27718	14:21229605-21729605	0.0339562667507045	0.2413316464997	0.888103985463827
MR-PCA	histidine	HMDB0000177	creatine	HMDB0000064	bioa_009	M27718	15:58473939-58973939	-0.310370343045494	0.383832670325555	0.418740399118689
MR-PCA	glutamate	HMDB0000148	2-hydroxyphenylacetate	HMDB0000669	bioa_007	GCST90200369	12:121174861-121674861	0.251177970036822	0.275971680262457	0.362738927683374
MR-PCA	hypoxanthine	HMDB0000157	1-methylxanthine	HMDB0010738	M03127	M34389	6:16038192-16538192	0.048400855255739	0.134431192358487	0.718815837141205
MR-PCA	uridine	HMDB0000296	4-acetamidobutanoate	HMDB0003681	GCST90200407	M01558	1:20666238-21166238	-0.0306408479941564	0.120014362976654	0.7984837993176
MR-PCA	uridine	HMDB0000296	4-acetamidobutanoate	HMDB0003681	GCST90200407	M01558	7:47877194-48377194	-0.103610909721435	0.157699456081908	0.511171265103823
MR-PCA	uridine	HMDB0000296	4-acetamidobutanoate	HMDB0003681	GCST90200407	M01558	22:50686035-51186035	0.0952550472988011	0.138497980431945	0.49159630614365
MR-PCA	eicosapentaenoate (epa; 20:5n3)	HMDB0001999	asparagine	HMDB0000168	GCST90200349	GCST90200452	11:61319830-61819830	-0.160013801576046	0.0739385563700488	0.0304531766399668
MR-PCA	glycine	HMDB0000123	adenosine 5'-diphosphate (adp)	HMDB0001341	GCST90200707	GCST90200355	1:75967169-76467169	-0.245064287601928	0.189041083948969	0.194853329611116
MR-PCA	glycine	HMDB0000123	adenosine 5'-diphosphate (adp)	HMDB0001341	GCST90200707	GCST90200355	2:211036896-212058697	-0.031681013933298	0.0396506658309076	0.424288482600678
MR-PCA	glycine	HMDB0000123	adenosine 5'-diphosphate (adp)	HMDB0001341	GCST90200707	GCST90200355	3:125659669-126159669	0.105675099017152	0.11915707738045	0.375156749624011
MR-PCA	glycine	HMDB0000123	adenosine 5'-diphosphate (adp)	HMDB0001341	GCST90200707	GCST90200355	9:6290540-6790540	-0.0231951989602572	0.126178900757019	0.854148489150435
MR-PCA	mannose	HMDB0000169	4-hydroxyphenylpyruvate	HMDB0000707	GCST90200435	GCST90200300	2:27176853-28662558	0.0532512759200481	0.0646513012757065	0.410127629702825
MR-PCA	mannose	HMDB0000169	4-hydroxyphenylpyruvate	HMDB0000707	GCST90200435	GCST90200300	12:22996345-23496345	-0.0277283519680042	0.112756417735839	0.805749010328239
MR-PCA	sphinganine-1-phosphate	HMDB0001383	tryptophan	HMDB0000929	GCST90199845	GCST90200441	3:56698451-57198451	0.106363982125414	0.0785912908694754	0.175933853569427
MR-PCA	sphinganine-1-phosphate	HMDB0001383	tryptophan	HMDB0000929	GCST90199845	GCST90200441	17:74160792-74669333	-0.168987620429359	0.0838935933591287	0.0439771012914722
MR-PCA	cystathionine	HMDB0000099	glutamate	HMDB0000148	GCST90200383	bioa_007	19:33152807-33652807	-0.0274869554952722	0.0696370631932677	0.693051513330758
MR-PCA	betaine	HMDB0000043	4-methyl-2-oxopentanoate	HMDB0000695	GCST90200425	GCST90199655	2:211290507-211790507	-0.212787281834406	0.101508270330528	0.0360595216285122
MR-PCA	betaine	HMDB0000043	4-methyl-2-oxopentanoate	HMDB0000695	GCST90200425	GCST90199655	5:78081434-78907016	-0.0388559872274545	0.0596980352951556	0.515126872501891
MR-PCA	betaine	HMDB0000043	4-methyl-2-oxopentanoate	HMDB0000695	GCST90200425	GCST90199655	6:160264283-160825366	-0.172160650177574	0.0748367935149967	0.0214209628784394
MR-PCA	betaine	HMDB0000043	4-methyl-2-oxopentanoate	HMDB0000695	GCST90200425	GCST90199655	12:68601-568601	-0.0023332602522934	0.0702301967450705	0.973496729352206
MR-PCA	betaine	HMDB0000043	4-methyl-2-oxopentanoate	HMDB0000695	GCST90200425	GCST90199655	17:17178278-17678278	0.046722691095303	0.107295751728459	0.663230710922846
MR-PCA	betaine	HMDB0000043	4-methyl-2-oxopentanoate	HMDB0000695	GCST90200425	GCST90199655	21:44165982-44665982	-0.131944594229799	0.1168430868141	0.258794052652758
MR-PCA	phenylalanine	HMDB0000159	methionine	HMDB0000696	GCST90200396	M01302	12:103005621-103594137	-0.171694203388723	0.104690631556706	0.101002053563111
MR-PCA	hypoxanthine	HMDB0000157	glucuronate	HMDB0000127	M03127	GCST90199641	6:16038192-16538192	0.132617769835055	0.111103319920908	0.232617400395456
MR-PCA	lactate	HMDB0000190	asparagine	HMDB0000168	met-d-Lactate	bioa_003	2:27348097-28101918	-1.94712480506549	0.29281467090232	2.93724492740956e-11
MR-PCA	lactate	HMDB0000190	asparagine	HMDB0000168	met-d-Lactate	bioa_003	6:135171067-135671067	0.147545876607636	0.210311741801503	0.482954876717311
MR-PCA	lactate	HMDB0000190	asparagine	HMDB0000168	met-d-Lactate	bioa_003	8:106333124-106833124	-0.241354369416305	0.293040682358698	0.410155115309385
MR-PCA	lactate	HMDB0000190	asparagine	HMDB0000168	met-d-Lactate	bioa_003	9:4513176-5186407	-0.0390786217253949	0.169407046366035	0.817564309858845
MR-PCA	lactate	HMDB0000190	asparagine	HMDB0000168	met-d-Lactate	bioa_003	10:2727379-3389269	-0.0374248460331455	0.135703392808215	0.782713851493077
MR-PCA	lactate	HMDB0000190	asparagine	HMDB0000168	met-d-Lactate	bioa_003	11:118839742-119339742	0.0301701201903601	0.257950370753078	0.906890999109639
MR-PCA	lactate	HMDB0000190	asparagine	HMDB0000168	met-d-Lactate	bioa_003	12:111162908-111662908	-0.201292094584794	0.281629877507424	0.474769812894632
MR-PCA	lactate	HMDB0000190	asparagine	HMDB0000168	met-d-Lactate	bioa_003	12:111682800-113133476	-0.565996637040126	0.193296020530047	0.0034100311778639
MR-PCA	3-(4-hydroxyphenyl)lactate	HMDB0000755	serine	HMDB0000187	M32197	bioa_018	17:79879970-80379970	0.0419972399014434	0.0658011320805493	0.523314244391158
MR-PCA	pantothenate	HMDB0000210	inosine 5'-monophosphate (imp)	HMDB0000175	M01508	GCST90200395	2:27200724-27700724	-0.253223062960883	0.206300107391833	0.219653510560058
MR-PCA	phenylalanine	HMDB0000159	glycohyocholate	HMDB0000138	GCST90200396	GCST90199935	12:103005621-103594137	0.0880444696090332	0.101606360359068	0.386202224537627
MR-PCA	choline phosphate	HMDB0001565	cortisol	HMDB0000063	GCST90200363	M01712	1:21573292-22142120	0.201043525665604	0.071419510674188	0.0048782327984898
MR-PCA	choline phosphate	HMDB0001565	cortisol	HMDB0000063	GCST90200363	M01712	22:24245541-24745541	0.12690296706735	0.158040592047925	0.421988004406315
MR-PCA	sphingosine	HMDB0000252	phosphoethanolamine	HMDB0000224	GCST90200385	GCST90200281	3:56598999-57098999	0.528052682481033	0.0869571547900106	1.2588575279585802e-09
MR-PCA	mannose	HMDB0000169	leucine	HMDB0000687	M00584	met-d-Leu	2:27182547-28770083	-0.150689715073602	0.0142956699622978	5.59404727589704e-26
MR-PCA	leucine	HMDB0000687	inosine 5'-monophosphate (imp)	HMDB0000175	bioa_011	GCST90200395	2:27480940-27980940	-0.15604126430533	0.803276294064354	0.845975412325227
MR-PCA	leucine	HMDB0000687	inosine 5'-monophosphate (imp)	HMDB0000175	bioa_011	GCST90200395	4:88972827-89472827	0.0786085432846615	0.247846381159249	0.751117347254072
MR-PCA	leucine	HMDB0000687	inosine 5'-monophosphate (imp)	HMDB0000175	bioa_011	GCST90200395	11:116336283-116883862	-0.438968928036134	0.483554014154635	0.3639854348993
MR-PCA	leucine	HMDB0000687	inosine 5'-monophosphate (imp)	HMDB0000175	bioa_011	GCST90200395	15:58477325-58977325	-0.379501397067335	0.477871050784206	0.427107988144992
MR-PCA	leucine	HMDB0000687	inosine 5'-monophosphate (imp)	HMDB0000175	bioa_011	GCST90200395	16:70059237-70559237	-0.385518795678206	0.414595828868049	0.352440180693384
MR-PCA	ornithine	HMDB0000214	mannose	HMDB0000169	bioa_014	M00584	2:219037276-219805573	0.0304281137966462	0.279056290341999	0.913171287323492
MR-PCA	ornithine	HMDB0000214	mannose	HMDB0000169	bioa_014	M00584	4:144415809-145209327	0.206062203708764	0.281087793074006	0.463504507668769
MR-PCA	ornithine	HMDB0000214	mannose	HMDB0000169	bioa_014	M00584	6:131638147-132138147	0.108374252307142	0.239937609658107	0.651501832228416
MR-PCA	ornithine	HMDB0000214	mannose	HMDB0000169	bioa_014	M00584	9:135887106-136387106	-0.103838923285579	0.269620976894785	0.700141661606701
MR-PCA	ornithine	HMDB0000214	mannose	HMDB0000169	bioa_014	M00584	10:97138162-97638162	0.0953678893771988	0.305511429953802	0.754920319070786
MR-PCA	ornithine	HMDB0000214	mannose	HMDB0000169	bioa_014	M00584	12:46964292-47464292	0.0319701120336139	0.225080599009003	0.887049590550243
MR-PCA	ornithine	HMDB0000214	mannose	HMDB0000169	bioa_014	M00584	12:132819894-133319894	-0.155455590261229	0.290577211409886	0.592657514867221
MR-PCA	ornithine	HMDB0000214	mannose	HMDB0000169	bioa_014	M00584	16:68152686-68652686	0.246501099465871	0.296565285343866	0.405868207795589
MR-PCA	ornithine	HMDB0000214	mannose	HMDB0000169	bioa_014	M00584	19:12789284-13289284	-0.0502795510565522	0.271301806655621	0.852972558612102
MR-PCA	valine	HMDB0000883	5-oxoproline	HMDB0000267	met-d-Val	M01494	2:27480940-28253616	-0.458790782525462	0.379219308571258	0.226344246984719
MR-PCA	valine	HMDB0000883	5-oxoproline	HMDB0000267	met-d-Val	M01494	2:64975088-65475088	0.139922884327607	0.275513240229042	0.611549669670795
MR-PCA	valine	HMDB0000883	5-oxoproline	HMDB0000267	met-d-Val	M01494	2:165251927-165751927	-0.0629862471244728	0.439555898019047	0.886057052295518
MR-PCA	valine	HMDB0000883	5-oxoproline	HMDB0000267	met-d-Val	M01494	2:226858446-227358446	-0.458586002563112	0.664220024754111	0.489934633847257
MR-PCA	valine	HMDB0000883	5-oxoproline	HMDB0000267	met-d-Val	M01494	3:135701113-136578270	-0.595163633439497	0.738315462273463	0.420179304159281
MR-PCA	valine	HMDB0000883	5-oxoproline	HMDB0000267	met-d-Val	M01494	4:88882515-89510546	0.30728074577947	0.153062234662348	0.0446906760878184
MR-PCA	valine	HMDB0000883	5-oxoproline	HMDB0000267	met-d-Val	M01494	12:56199875-57115338	-0.317686217977011	0.421222218265788	0.450728537608451
MR-PCA	valine	HMDB0000883	5-oxoproline	HMDB0000267	met-d-Val	M01494	12:122278263-122778263	0.330882556117319	0.573971516199913	0.564291424371855
MR-PCA	valine	HMDB0000883	5-oxoproline	HMDB0000267	met-d-Val	M01494	16:69315747-70918195	0.123753330729294	0.270416303743901	0.647211065086222
MR-PCA	valine	HMDB0000883	5-oxoproline	HMDB0000267	met-d-Val	M01494	17:6935779-7435779	-0.572555906754289	0.390017594559538	0.142097204122243
MR-PCA	valine	HMDB0000883	5-oxoproline	HMDB0000267	met-d-Val	M01494	17:79384062-79884062	-0.932583408252324	0.69340170907717	0.17864474483075
MR-PCA	valine	HMDB0000883	5-oxoproline	HMDB0000267	met-d-Val	M01494	19:49050431-49611255	0.137822229434284	0.469061107763641	0.768891061327495
MR-PCA	valine	HMDB0000883	5-oxoproline	HMDB0000267	met-d-Val	M01494	22:18665347-19165347	-0.743900717689535	0.434055603474299	0.0865585964428123
MR-PCA	dehydroepiandrosterone sulfate (dhea-s)	HMDB0001032	bilirubin (z,z)	HMDB0000054	M32425	GCST90200704	7:98868801-99739571	-0.352810815597001	0.112193818990568	0.0016628299215565
MR-PCA	dehydroepiandrosterone sulfate (dhea-s)	HMDB0001032	bilirubin (z,z)	HMDB0000054	M32425	GCST90200704	19:48115523-48615523	-0.139206050373669	0.115825627437049	0.229418236723632
MR-PCA	inosine	HMDB0000195	glycerol	HMDB0000131	M01123	GCST90200325	6:85876680-86677325	-0.0274616820604253	0.0679212090944638	0.685979814736611
MR-PCA	2-oxoarginine*	HMDB0004225	glycochenodeoxycholate	HMDB0000637	GCST90199903	M32346	4:102938709-103438709	0.0246618108895517	0.17730260392226	0.889375501760052
MR-PCA	2-oxoarginine*	HMDB0004225	glycochenodeoxycholate	HMDB0000637	GCST90199903	M32346	6:160310824-160819068	-0.176861243117904	0.101229523526739	0.0806146095462033
MR-PCA	1-methylnicotinamide	HMDB0000699	leucine	HMDB0000687	GCST90200406	met-d-Leu	6:160317928-160817928	-0.0025486750331054	0.0228459759466812	0.911173054430992
MR-PCA	leucine	HMDB0000687	citrulline	HMDB0000904	bioa_011	M02132	2:27480940-27980940	-0.752963444721954	0.369193914621713	0.0414021885846174
MR-PCA	leucine	HMDB0000687	citrulline	HMDB0000904	bioa_011	M02132	4:88972827-89472827	0.243813780213158	0.203895122461558	0.231782287346271
MR-PCA	leucine	HMDB0000687	citrulline	HMDB0000904	bioa_011	M02132	4:186893802-187393802	0.48932864294539	0.522730822200581	0.349221387608466
MR-PCA	leucine	HMDB0000687	citrulline	HMDB0000904	bioa_011	M02132	11:116336283-116883862	-0.150347924688175	0.367655889934817	0.682586238441818
MR-PCA	leucine	HMDB0000687	citrulline	HMDB0000904	bioa_011	M02132	15:58477325-58977325	0.0248655732653026	0.381299748272691	0.948004676304098
MR-PCA	leucine	HMDB0000687	citrulline	HMDB0000904	bioa_011	M02132	16:70059237-70559237	0.577070061406651	0.327101969346514	0.0776999761831978
MR-PCA	mannose	HMDB0000169	paraxanthine	HMDB0001860	GCST90200435	M18254	2:27176853-28662558	0.0933207593947827	0.0806855662102789	0.247436665672732
MR-PCA	bilirubin (z,z)	HMDB0000054	creatinine	HMDB0000562	M27716	GCST90200366	2:234140469-234918570	-0.0155179399731336	0.0344072753893927	0.651984128485379
MR-PCA	glutamine	HMDB0000641	phenylalanine	HMDB0000159	met-d-Gln	met-d-Phe	1:213912734-214412734	0.0852895691549825	0.0870876862052314	0.327405691168158
MR-PCA	glutamine	HMDB0000641	phenylalanine	HMDB0000159	met-d-Gln	met-d-Phe	2:26939063-28767861	0.18492853822292	0.0543417829101978	0.0006663479066822
MR-PCA	glutamine	HMDB0000641	phenylalanine	HMDB0000159	met-d-Gln	met-d-Phe	2:190998205-192033792	0.158184985394494	0.0673095713597337	0.0187677973711321
MR-PCA	glutamine	HMDB0000641	phenylalanine	HMDB0000159	met-d-Gln	met-d-Phe	2:211168890-211668890	0.0872641549951483	0.118148992066477	0.460153474351741
MR-PCA	glutamine	HMDB0000641	phenylalanine	HMDB0000159	met-d-Gln	met-d-Phe	2:234075052-234575052	0.0217385759966372	0.149900723435767	0.884695222767084
MR-PCA	glutamine	HMDB0000641	phenylalanine	HMDB0000159	met-d-Gln	met-d-Phe	3:38941335-39441335	0.274613422139702	0.13586926203512	0.0432632776741412
MR-PCA	glutamine	HMDB0000641	phenylalanine	HMDB0000159	met-d-Gln	met-d-Phe	3:52085887-52937605	-0.324263539362894	0.159549968035943	0.0421168653313502
MR-PCA	glutamine	HMDB0000641	phenylalanine	HMDB0000159	met-d-Gln	met-d-Phe	3:121763465-122263465	0.12927218815603	0.122193711413086	0.290088121612986
MR-PCA	glutamine	HMDB0000641	phenylalanine	HMDB0000159	met-d-Gln	met-d-Phe	3:159689586-160441236	0.199931282242335	0.162263779707677	0.217897738294955
MR-PCA	glutamine	HMDB0000641	phenylalanine	HMDB0000159	met-d-Gln	met-d-Phe	4:17991903-18491903	0.0304736980885796	0.110283740327466	0.782301634611774
MR-PCA	glutamine	HMDB0000641	phenylalanine	HMDB0000159	met-d-Gln	met-d-Phe	5:55611894-56111894	-0.139185726754882	0.0920800712499215	0.130642587672668
MR-PCA	glutamine	HMDB0000641	phenylalanine	HMDB0000159	met-d-Gln	met-d-Phe	5:127968645-128468645	0.270198148031236	0.131641934729331	0.0401188258443885
MR-PCA	glutamine	HMDB0000641	phenylalanine	HMDB0000159	met-d-Gln	met-d-Phe	5:174698943-175198943	0.0766864276959241	0.0775227846857583	0.322559688345896
MR-PCA	glutamine	HMDB0000641	phenylalanine	HMDB0000159	met-d-Gln	met-d-Phe	6:20425792-20925792	0.347113741964857	0.127302068382167	0.0063972401601227
MR-PCA	glutamine	HMDB0000641	phenylalanine	HMDB0000159	met-d-Gln	met-d-Phe	6:56020405-56520405	0.283308251945157	0.130048434406909	0.0293701260223615
MR-PCA	glutamine	HMDB0000641	phenylalanine	HMDB0000159	met-d-Gln	met-d-Phe	6:126492728-127693092	-0.0975612767465382	0.0970193188435087	0.314614721575533
MR-PCA	glutamine	HMDB0000641	phenylalanine	HMDB0000159	met-d-Gln	met-d-Phe	6:131635614-132135614	0.0344569809642479	0.111015601970248	0.756272286108631
MR-PCA	glutamine	HMDB0000641	phenylalanine	HMDB0000159	met-d-Gln	met-d-Phe	7:1635600-2135600	0.279715317044158	0.16730092082587	0.0945382576892582
MR-PCA	glutamine	HMDB0000641	phenylalanine	HMDB0000159	met-d-Gln	met-d-Phe	7:72772933-73272933	-0.186750482321953	0.0802627393683044	0.0199791366499961
MR-PCA	glutamine	HMDB0000641	phenylalanine	HMDB0000159	met-d-Gln	met-d-Phe	8:17124777-17669461	0.245886515203604	0.0681283991059882	0.0003071862427991
MR-PCA	glutamine	HMDB0000641	phenylalanine	HMDB0000159	met-d-Gln	met-d-Phe	8:126231747-126731747	0.0892979930634583	0.121868953632529	0.463718343971013
MR-PCA	glutamine	HMDB0000641	phenylalanine	HMDB0000159	met-d-Gln	met-d-Phe	9:4040541-4540541	0.302874375156927	0.102923082648204	0.0032533679726971
MR-PCA	glutamine	HMDB0000641	phenylalanine	HMDB0000159	met-d-Gln	met-d-Phe	9:21884172-22384172	0.356856139672787	0.103153442870099	0.0005412415401634
MR-PCA	glutamine	HMDB0000641	phenylalanine	HMDB0000159	met-d-Gln	met-d-Phe	10:22676227-23176227	0.164953103326451	0.146907717616774	0.261507646363267
MR-PCA	glutamine	HMDB0000641	phenylalanine	HMDB0000159	met-d-Gln	met-d-Phe	10:98828483-99609412	-0.0837474449571971	0.048673257016223	0.085322542075432
MR-PCA	glutamine	HMDB0000641	phenylalanine	HMDB0000159	met-d-Gln	met-d-Phe	10:114535278-115035278	0.0023356066181063	0.119465804067691	0.984402015552588
MR-PCA	glutamine	HMDB0000641	phenylalanine	HMDB0000159	met-d-Gln	met-d-Phe	11:8005408-8505408	0.219479181207634	0.0714197272429473	0.0021185526327582
MR-PCA	glutamine	HMDB0000641	phenylalanine	HMDB0000159	met-d-Gln	met-d-Phe	11:14277134-14777134	0.208576545438049	0.138221224112589	0.131297454842895
MR-PCA	glutamine	HMDB0000641	phenylalanine	HMDB0000159	met-d-Gln	met-d-Phe	11:18148958-18648958	0.194348133382721	0.0962171175675015	0.0433946480671237
MR-PCA	glutamine	HMDB0000641	phenylalanine	HMDB0000159	met-d-Gln	met-d-Phe	11:73860169-74360169	0.169639851802625	0.133628448448588	0.204266694243315
MR-PCA	glutamine	HMDB0000641	phenylalanine	HMDB0000159	met-d-Gln	met-d-Phe	12:4051876-4551876	0.110071581254858	0.0941226930358964	0.24222323967355
MR-PCA	glutamine	HMDB0000641	phenylalanine	HMDB0000159	met-d-Gln	met-d-Phe	12:46377388-47736079	0.223003003832066	0.0552987312885227	5.5140458254366e-05
MR-PCA	glutamine	HMDB0000641	phenylalanine	HMDB0000159	met-d-Gln	met-d-Phe	12:55949170-57674145	-0.131812770135492	0.0212460761343762	5.50109776944993e-10
MR-PCA	glutamine	HMDB0000641	phenylalanine	HMDB0000159	met-d-Gln	met-d-Phe	12:57753270-58582050	0.0147248658369465	0.073337129433971	0.840868075244757
MR-PCA	glutamine	HMDB0000641	phenylalanine	HMDB0000159	met-d-Gln	met-d-Phe	12:59330993-60240767	0.0599016839138124	0.0691272281795257	0.386192708219455
MR-PCA	glutamine	HMDB0000641	phenylalanine	HMDB0000159	met-d-Gln	met-d-Phe	12:121134495-121634495	-0.006869254735768	0.129133243404113	0.957576466266101
MR-PCA	glutamine	HMDB0000641	phenylalanine	HMDB0000159	met-d-Gln	met-d-Phe	14:21242229-21782312	0.119349627525494	0.0568554674705485	0.0358013969822464
MR-PCA	glutamine	HMDB0000641	phenylalanine	HMDB0000159	met-d-Gln	met-d-Phe	14:74940531-75440531	0.316432936094122	0.159380587486036	0.0471008804058624
MR-PCA	glutamine	HMDB0000641	phenylalanine	HMDB0000159	met-d-Gln	met-d-Phe	14:94594947-95094947	0.264102026374119	0.0844035755466523	0.0017537940570058
MR-PCA	glutamine	HMDB0000641	phenylalanine	HMDB0000159	met-d-Gln	met-d-Phe	16:70118909-70618909	0.329004509822382	0.136901305744139	0.0162512273614687
MR-PCA	glutamine	HMDB0000641	phenylalanine	HMDB0000159	met-d-Gln	met-d-Phe	17:6935779-7435779	0.206039685710767	0.0892952522996539	0.021032643167574
MR-PCA	glutamine	HMDB0000641	phenylalanine	HMDB0000159	met-d-Gln	met-d-Phe	17:25345818-25845818	0.0265995317852081	0.121301109276468	0.826427930002454
MR-PCA	glutamine	HMDB0000641	phenylalanine	HMDB0000159	met-d-Gln	met-d-Phe	18:31306350-31806350	0.136653757202772	0.137233701421213	0.319359946650848
MR-PCA	glutamine	HMDB0000641	phenylalanine	HMDB0000159	met-d-Gln	met-d-Phe	20:55862882-56362882	0.0124551233591468	0.0828162199876905	0.88045319583879
MR-PCA	glutamine	HMDB0000641	phenylalanine	HMDB0000159	met-d-Gln	met-d-Phe	22:44074730-44574730	0.321844938182188	0.109625648876411	0.0033263046162377
MR-PCA	tyrosine	HMDB0000158	alpha-ketoglutarate	HMDB0000208	M01299	GCST90200455	1:154514715-155014715	0.130403032187856	0.144429845907298	0.366588803890787
MR-PCA	tyrosine	HMDB0000158	alpha-ketoglutarate	HMDB0000208	M01299	GCST90200455	6:111242119-112061922	-0.0307824740668692	0.118137601779343	0.79442831076265
MR-PCA	tyrosine	HMDB0000158	alpha-ketoglutarate	HMDB0000208	M01299	GCST90200455	16:71357384-72149586	0.0080563767718798	0.123167561408222	0.947847649032066
MR-PCA	citrate	HMDB0000094	aspartate	HMDB0000191	M01564	M15996	5:14625868-15125868	0.0074850830140059	0.134313847465184	0.955558250662394
MR-PCA	citrate	HMDB0000094	aspartate	HMDB0000191	M01564	M15996	9:84927464-85427464	-0.123611649114058	0.143451703973484	0.388855250911966
MR-PCA	citrate	HMDB0000094	aspartate	HMDB0000191	M01564	M15996	17:6345930-6933878	0.099278289320417	0.0868395740015341	0.252939844324701
MR-PCA	citrate	HMDB0000094	aspartate	HMDB0000191	M01564	M15996	22:18904608-19404608	-0.208561199842207	0.160028483674111	0.192480727073147
MR-PCA	valine	HMDB0000883	alpha-tocopherol	HMDB0001893	M01649	M01561	4:88976422-89476422	0.238413277931351	0.154103159225016	0.121838695426195
MR-PCA	alanine	HMDB0000161	uridine	HMDB0000296	met-d-Ala	M00606	1:206970800-207470800	-0.384910923596924	0.352061893706829	0.274260039351308
MR-PCA	alanine	HMDB0000161	uridine	HMDB0000296	met-d-Ala	M00606	2:27480940-28253616	0.148967732923808	0.324792086395446	0.64648145054414
MR-PCA	alanine	HMDB0000161	uridine	HMDB0000296	met-d-Ala	M00606	2:64970910-65916674	0.154934050773739	0.284513381897883	0.586057517275769
MR-PCA	alanine	HMDB0000161	uridine	HMDB0000296	met-d-Ala	M00606	3:122879946-123379946	0.111193956360127	0.564208622884974	0.8437653211917
MR-PCA	alanine	HMDB0000161	uridine	HMDB0000296	met-d-Ala	M00606	3:159754026-160551365	0.640860718231387	0.463374351685903	0.16665560875075
MR-PCA	alanine	HMDB0000161	uridine	HMDB0000296	met-d-Ala	M00606	4:88958565-89458565	0.565643741881204	0.518530956714862	0.275335286024062
MR-PCA	alanine	HMDB0000161	uridine	HMDB0000296	met-d-Ala	M00606	5:35692098-36469710	-0.0953837361086369	0.518862814867727	0.854145029102464
MR-PCA	alanine	HMDB0000161	uridine	HMDB0000296	met-d-Ala	M00606	6:20453952-20953952	0.266937163132911	0.459583285262104	0.561358841868985
MR-PCA	alanine	HMDB0000161	uridine	HMDB0000296	met-d-Ala	M00606	8:17128898-17669461	-0.321598690833448	0.384379265964481	0.402777954388647
MR-PCA	alanine	HMDB0000161	uridine	HMDB0000296	met-d-Ala	M00606	8:49725746-50225746	-0.378797550412655	0.596295654355762	0.52526457305914
MR-PCA	alanine	HMDB0000161	uridine	HMDB0000296	met-d-Ala	M00606	8:117935733-118435733	0.606554690663643	0.466935541417286	0.193939943938863
MR-PCA	alanine	HMDB0000161	uridine	HMDB0000296	met-d-Ala	M00606	8:145497920-145997920	0.0774834597623993	0.522221823337893	0.882048647101187
MR-PCA	alanine	HMDB0000161	uridine	HMDB0000296	met-d-Ala	M00606	9:4033137-4533137	0.560644345686396	0.471531518204842	0.234445199481857
MR-PCA	alanine	HMDB0000161	uridine	HMDB0000296	met-d-Ala	M00606	11:8005408-8505408	-0.95842486753388	0.420757051314884	0.022735031958233
MR-PCA	alanine	HMDB0000161	uridine	HMDB0000296	met-d-Ala	M00606	12:46544011-47796599	0.112825116300407	0.24498200465183	0.645125433660975
MR-PCA	alanine	HMDB0000161	uridine	HMDB0000296	met-d-Ala	M00606	12:56610577-57110577	0.178329882080368	0.252406855803693	0.479866321195583
MR-PCA	alanine	HMDB0000161	uridine	HMDB0000296	met-d-Ala	M00606	12:59740767-60240767	-0.973259783252938	0.427276173439226	0.022737085224548
MR-PCA	alanine	HMDB0000161	uridine	HMDB0000296	met-d-Ala	M00606	12:122367989-122867989	0.411088926194596	0.494259817188476	0.405563409581505
MR-PCA	alanine	HMDB0000161	uridine	HMDB0000296	met-d-Ala	M00606	16:69383883-70933639	0.0109839063816786	0.265175868177884	0.96696010098757
MR-PCA	alanine	HMDB0000161	uridine	HMDB0000296	met-d-Ala	M00606	17:79391534-79891534	0.936000586890214	0.530240800560156	0.0775239721318328
MR-PCA	alanine	HMDB0000161	uridine	HMDB0000296	met-d-Ala	M00606	21:32796216-33296216	0.940366201512679	0.644707525328973	0.144677025543051
MR-PCA	alanine	HMDB0000161	uridine	HMDB0000296	met-d-Ala	M00606	22:18934095-19434095	-0.554095003223328	0.634593443781673	0.38258154897431
MR-PCA	5-methylthioadenosine (mta)	HMDB0001173	cortisone	HMDB0002802	GCST90200359	GCST90200360	2:211290507-211790507	-0.345751521925647	0.108103052950529	0.0013821587373677
MR-PCA	5-methylthioadenosine (mta)	HMDB0001173	cortisone	HMDB0002802	GCST90200359	GCST90200360	6:149659491-150411114	-0.207821247909077	0.143917231922988	0.148729662130914
MR-PCA	5-methylthioadenosine (mta)	HMDB0001173	cortisone	HMDB0002802	GCST90200359	GCST90200360	6:160319068-160819068	-0.0759168842776221	0.10907609302259	0.486429268773802
MR-PCA	5-methylthioadenosine (mta)	HMDB0001173	cortisone	HMDB0002802	GCST90200359	GCST90200360	16:16009596-16509596	-0.109587585880126	0.0938060497218387	0.242711662107747
MR-PCA	adenosine	HMDB0000050	n-acetylornithine	HMDB0003357	M00555	M15630	1:109564880-110064880	-0.196065829141381	0.145499204974233	0.177806754762742
MR-PCA	adenosine	HMDB0000050	n-acetylornithine	HMDB0003357	M00555	M15630	6:96128415-96628415	-0.475157557146232	0.262210333926933	0.0699670870983567
MR-PCA	4-methyl-2-oxopentanoate	HMDB0000695	cytosine	HMDB0000630	GCST90199655	GCST90200433	4:88953670-89453670	-0.208332738114655	0.107362074282758	0.0523227619646353
MR-PCA	5-acetylamino-6-formylamino-3-methyluracil	HMDB0011105	citrulline	HMDB0000904	GCST90200680	GCST90200403	8:17743764-18765840	-0.0218073466436497	0.0245802684688747	0.37497709146998
MR-PCA	3-methyl-2-oxovalerate	HMDB0000491	cholesterol	HMDB0000067	M15676	GCST90200368	4:88976422-89476422	0.0698936347757854	0.126391276624773	0.580267425783865
MR-PCA	leucine	HMDB0000687	orotidine	HMDB0000788	bioa_011	GCST90200681	2:27480940-27980940	0.751124961263321	0.610663264515643	0.218691496450035
MR-PCA	leucine	HMDB0000687	orotidine	HMDB0000788	bioa_011	GCST90200681	4:88972827-89472827	0.324788050025227	0.188514923045682	0.0849107464777824
MR-PCA	leucine	HMDB0000687	orotidine	HMDB0000788	bioa_011	GCST90200681	11:116336283-116883862	-0.298390685526699	0.367850467082434	0.417265831335205
MR-PCA	leucine	HMDB0000687	orotidine	HMDB0000788	bioa_011	GCST90200681	15:58477325-58977325	-0.620921668543259	0.363521521253229	0.087622607615611
MR-PCA	leucine	HMDB0000687	orotidine	HMDB0000788	bioa_011	GCST90200681	16:70059237-70559237	0.121438907471046	0.31539816512918	0.700212483004792
MR-PCA	retinol (vitamin a)	HMDB0000305	inositol 1-phosphate (i1p)	HMDB0000213	GCST90200405	M01481	18:28939457-29439457	1.03785838080459	0.323322671156713	0.0013274553242142
MR-PCA	cystine	HMDB0000192	phenylethylamine	HMDB0012275	M31454	bioa_015	22:24745202-25245202	-0.0376494322748037	0.0584372244450549	0.519399459552221
MR-PCA	tyrosine	HMDB0000158	cysteinylglycine	HMDB0000078	M01299	GCST90200364	1:154514715-155014715	-0.263778183650565	0.144399661106842	0.0677414267029462
MR-PCA	tyrosine	HMDB0000158	cysteinylglycine	HMDB0000078	M01299	GCST90200364	6:111242119-112061922	-0.196549934543581	0.11812408526779	0.0961268837031284
MR-PCA	tyrosine	HMDB0000158	cysteinylglycine	HMDB0000078	M01299	GCST90200364	16:71357384-72149586	-0.286505899428247	0.123141091190444	0.019984039641139
MR-PCA	4-methyl-2-oxopentanoate	HMDB0000695	5,6-dihydrothymine	HMDB0000079	GCST90199655	GCST90200339	4:88953670-89453670	0.0795088842444153	0.0990119168636195	0.421961220637409
MR-PCA	5-oxoproline	HMDB0000267	urate	HMDB0000289	GCST90200280	GCST90200307	8:144861615-145802337	-0.0348624799915529	0.0344978570386889	0.312222549614112
MR-PCA	5-oxoproline	HMDB0000267	urate	HMDB0000289	GCST90200280	GCST90200307	12:56615338-57115338	-0.0320437880532539	0.10602924233761	0.76248701576314
MR-PCA	beta-alanine	HMDB0000056	mannose	HMDB0000169	GCST90200361	M00584	3:30500404-31000404	-0.0726523006637962	0.0835531989275104	0.384555424635052
MR-PCA	alpha-ketoglutarate	HMDB0000208	s-1-pyrroline-5-carboxylate	HMDB0001301	GCST90200455	GCST90200381	20:44931392-45517926	-0.0892607102501911	0.0731722666559224	0.222513862994007
MR-PCA	theobromine	HMDB0002825	pyruvate	HMDB0000243	GCST90199644	met-d-Pyruvate	19:41121480-41621480	-0.0203563626573299	0.0240413492602028	0.397149552221324
MR-PCA	dihydroorotate	HMDB03349	lactate	HMDB0000190	GCST90200444	met-d-Lactate	5:53379047-53879047	0.0044073894850182	0.0243148951522863	0.85616119037299
MR-PCA	dihydroorotate	HMDB03349	lactate	HMDB0000190	GCST90200444	met-d-Lactate	10:104381189-105206827	0.0034200100672856	0.029618748883624	0.908074387236421
MR-PCA	dihydroorotate	HMDB03349	lactate	HMDB0000190	GCST90200444	met-d-Lactate	10:125910495-126410495	0.0177488520895304	0.0240905732655208	0.461271308264147
MR-PCA	dihydroorotate	HMDB03349	lactate	HMDB0000190	GCST90200444	met-d-Lactate	11:122683181-123183181	-0.0174381061812645	0.0345773602250138	0.614035471262834
MR-PCA	dihydroorotate	HMDB03349	lactate	HMDB0000190	GCST90200444	met-d-Lactate	15:77921365-78954732	0.0288031817547797	0.0128194234283975	0.0246503121371868
MR-PCA	dihydroorotate	HMDB03349	n-palmitoyl-sphingosine (d18:1/16:0)	HMDB0004949	GCST90200444	GCST90200336	5:53379047-53879047	0.0815496945012879	0.089637667833381	0.36294362221426
MR-PCA	dihydroorotate	HMDB03349	n-palmitoyl-sphingosine (d18:1/16:0)	HMDB0004949	GCST90200444	GCST90200336	10:104381189-105206827	0.160663537206019	0.110228341079774	0.144964072855804
MR-PCA	dihydroorotate	HMDB03349	n-palmitoyl-sphingosine (d18:1/16:0)	HMDB0004949	GCST90200444	GCST90200336	10:125910495-126410495	0.0065672961699884	0.0890156887169986	0.941187956277676
MR-PCA	dihydroorotate	HMDB03349	n-palmitoyl-sphingosine (d18:1/16:0)	HMDB0004949	GCST90200444	GCST90200336	11:122683181-123183181	0.0084357944207378	0.128812243369413	0.947784606072422
MR-PCA	dihydroorotate	HMDB03349	n-palmitoyl-sphingosine (d18:1/16:0)	HMDB0004949	GCST90200444	GCST90200336	15:77921365-78954732	0.0787101659605636	0.04773160736984	0.099144435409888
MR-PCA	spermidine	HMDB0001257	hydroxy-n6,n6,n6-trimethyllysine*	HMDB01422	GCST90200423	GCST90200240	1:247789451-248289451	0.086484694603971	0.0846359440267984	0.306854947394554
MR-PCA	glutamine	HMDB0000641	inosine 5'-monophosphate (imp)	HMDB0000175	M00053	GCST90200395	12:56615040-57115040	0.0242120029997671	0.142703093197933	0.865272042878468
MR-PCA	serine	HMDB0000187	n-acetyl-aspartyl-glutamate (naag)	HMDB0001067	bioa_018	GCST90200684	1:11610843-12110843	0.181918196036967	0.298053473559808	0.54162718571589
MR-PCA	serine	HMDB0000187	n-acetyl-aspartyl-glutamate (naag)	HMDB0001067	bioa_018	GCST90200684	1:119427250-120522606	-0.0074124056546225	0.0888359275469755	0.933502258059705
MR-PCA	serine	HMDB0000187	n-acetyl-aspartyl-glutamate (naag)	HMDB0001067	bioa_018	GCST90200684	2:27480940-27980940	0.45965375121716	0.299602451580266	0.124977445046466
MR-PCA	serine	HMDB0000187	n-acetyl-aspartyl-glutamate (naag)	HMDB0001067	bioa_018	GCST90200684	2:211315692-212076215	-0.291259891186318	0.117430195031988	0.0131278849604279
MR-PCA	serine	HMDB0000187	n-acetyl-aspartyl-glutamate (naag)	HMDB0001067	bioa_018	GCST90200684	3:125660381-126160381	-0.0584651969035583	0.211465980361984	0.782182750350053
MR-PCA	serine	HMDB0000187	n-acetyl-aspartyl-glutamate (naag)	HMDB0001067	bioa_018	GCST90200684	7:55551853-56922308	-0.0399505760967648	0.122542723506102	0.744414178759702
MR-PCA	serine	HMDB0000187	n-acetyl-aspartyl-glutamate (naag)	HMDB0001067	bioa_018	GCST90200684	8:126232621-126732621	0.476689746439379	0.303777186566602	0.116599361844253
MR-PCA	serine	HMDB0000187	n-acetyl-aspartyl-glutamate (naag)	HMDB0001067	bioa_018	GCST90200684	10:65065800-65565800	-0.216816558242577	0.356403978180786	0.542958718195158
MR-PCA	bilirubin (z,z)	HMDB0000054	hypoxanthine	HMDB0000157	M27716	M03127	2:234140469-234918570	0.0234347972985185	0.0376601073321571	0.533763605625647
MR-PCA	citrate	HMDB0000094	glutamate	HMDB0000148	GCST90200304	GCST90200412	5:14503745-15117020	-0.184711018065085	0.0722393986034274	0.0105600748592372
MR-PCA	citrate	HMDB0000094	glutamate	HMDB0000148	GCST90200304	GCST90200412	17:6357018-6961881	-0.104798515907259	0.0675473716651256	0.120786272209705
MR-PCA	citrate	HMDB0000094	glutamate	HMDB0000148	GCST90200304	GCST90200412	22:19003274-19503274	-0.21748215952069	0.0851021925343791	0.0106022807947377
MR-PCA	glycochenodeoxycholate	HMDB0000637	dehydroepiandrosterone sulfate (dhea-s)	HMDB0001032	M32346	M32425	6:156877825-157377825	-0.0203048803927822	0.160416658424582	0.899276084952628
MR-PCA	alanine	HMDB0000161	choline	HMDB0000097	met-d-Ala	GCST90200327	1:206970800-207470800	-0.0127067130511757	0.330236711826252	0.96930689823419
MR-PCA	alanine	HMDB0000161	choline	HMDB0000097	met-d-Ala	GCST90200327	2:27480940-28253616	0.601282264606364	0.348120110320127	0.0841270011640443
MR-PCA	alanine	HMDB0000161	choline	HMDB0000097	met-d-Ala	GCST90200327	2:64970910-65916674	0.133424921488554	0.235045741393127	0.570269163072711
MR-PCA	alanine	HMDB0000161	choline	HMDB0000097	met-d-Ala	GCST90200327	2:211290507-211790507	2.13047952922503	0.446402578553928	1.81906100852165e-06
MR-PCA	alanine	HMDB0000161	choline	HMDB0000097	met-d-Ala	GCST90200327	3:122879946-123379946	-0.498093429471799	0.423550717712556	0.239596965419626
MR-PCA	alanine	HMDB0000161	choline	HMDB0000097	met-d-Ala	GCST90200327	3:159754026-160551365	0.153625670542704	0.360253161001198	0.669788649866133
MR-PCA	alanine	HMDB0000161	choline	HMDB0000097	met-d-Ala	GCST90200327	4:88958565-89458565	-0.178767656501042	0.351654163943432	0.611199412369298
MR-PCA	alanine	HMDB0000161	choline	HMDB0000097	met-d-Ala	GCST90200327	5:35692098-36469710	-0.702934709079659	0.387735230754336	0.069843463011485
MR-PCA	alanine	HMDB0000161	choline	HMDB0000097	met-d-Ala	GCST90200327	6:20453952-20953952	0.299452756815221	0.43931288510044	0.495467303888597
MR-PCA	alanine	HMDB0000161	choline	HMDB0000097	met-d-Ala	GCST90200327	7:94972201-95472201	-0.143619974492129	0.36219652564793	0.691717774543301
MR-PCA	alanine	HMDB0000161	choline	HMDB0000097	met-d-Ala	GCST90200327	8:17128898-17669461	0.762114378672481	0.340750890662131	0.0253142349440805
MR-PCA	alanine	HMDB0000161	choline	HMDB0000097	met-d-Ala	GCST90200327	8:49725746-50225746	-0.150068557507865	0.544375140267009	0.782800604674561
MR-PCA	alanine	HMDB0000161	choline	HMDB0000097	met-d-Ala	GCST90200327	8:117935733-118435733	-0.228828698822052	0.40312101615308	0.570277612139638
MR-PCA	alanine	HMDB0000161	choline	HMDB0000097	met-d-Ala	GCST90200327	8:145497920-145997920	-0.614258990714837	0.484688938446803	0.205038675899978
MR-PCA	alanine	HMDB0000161	choline	HMDB0000097	met-d-Ala	GCST90200327	9:4033137-4533137	0.266481788251395	0.362770518000365	0.462598981096057
MR-PCA	alanine	HMDB0000161	choline	HMDB0000097	met-d-Ala	GCST90200327	11:8005408-8505408	-0.396044463490238	0.271986991680115	0.145360704476794
MR-PCA	alanine	HMDB0000161	choline	HMDB0000097	met-d-Ala	GCST90200327	12:4040249-4540249	0.0720140269523905	0.317472070811082	0.820551435136131
MR-PCA	alanine	HMDB0000161	choline	HMDB0000097	met-d-Ala	GCST90200327	12:45894827-46394827	-0.431725568716074	0.375968076136449	0.250843172917754
MR-PCA	alanine	HMDB0000161	choline	HMDB0000097	met-d-Ala	GCST90200327	12:46544011-47796599	-0.151761238042427	0.198750665924153	0.445119957323621
MR-PCA	alanine	HMDB0000161	choline	HMDB0000097	met-d-Ala	GCST90200327	12:56109642-56609642	0.932255408882451	0.354562930242469	0.0085558646241977
MR-PCA	alanine	HMDB0000161	choline	HMDB0000097	met-d-Ala	GCST90200327	12:56610577-57110577	0.46006989127993	0.233889823411192	0.0491789676590589
MR-PCA	alanine	HMDB0000161	choline	HMDB0000097	met-d-Ala	GCST90200327	12:59740767-60240767	0.416491007430749	0.370926580093171	0.261505675564088
MR-PCA	alanine	HMDB0000161	choline	HMDB0000097	met-d-Ala	GCST90200327	12:122367989-122867989	0.927458525462363	0.444527214520638	0.0369430269941948
MR-PCA	alanine	HMDB0000161	choline	HMDB0000097	met-d-Ala	GCST90200327	12:132815816-133315816	0.140054416396602	0.394853761481652	0.722814754730383
MR-PCA	alanine	HMDB0000161	choline	HMDB0000097	met-d-Ala	GCST90200327	16:69383883-70933639	0.145530808992385	0.205684301161533	0.47922812965585
MR-PCA	alanine	HMDB0000161	choline	HMDB0000097	met-d-Ala	GCST90200327	16:70994871-71494871	-0.096684689961068	0.338605826208162	0.775232313502063
MR-PCA	alanine	HMDB0000161	choline	HMDB0000097	met-d-Ala	GCST90200327	17:79391534-79891534	0.256483554039007	0.435949389839139	0.556308581496372
MR-PCA	alanine	HMDB0000161	choline	HMDB0000097	met-d-Ala	GCST90200327	21:32796216-33296216	-0.7896619542578	0.547989183139814	0.149579763861687
MR-PCA	alanine	HMDB0000161	choline	HMDB0000097	met-d-Ala	GCST90200327	22:18934095-19434095	0.621751858775986	0.446810600915244	0.164063749483051
MR-PCA	n6,n6,n6-trimethyllysine	HMDB0001325	glutamine	HMDB0000641	GCST90200344	GCST90200419	11:64586385-65555309	-0.0491789458344869	0.0656464376929147	0.453767563173286
MR-PCA	n6,n6,n6-trimethyllysine	HMDB0001325	glutamine	HMDB0000641	GCST90200344	GCST90200419	16:67497306-67997306	0.0152408998109116	0.136904035709225	0.911358295342342
MR-PCA	dehydroepiandrosterone sulfate (dhea-s)	HMDB0001032	cystine	HMDB0000192	M32425	M31454	7:98868801-99739571	-0.160896520016375	0.22369071036958	0.47196768410391
MR-PCA	dehydroepiandrosterone sulfate (dhea-s)	HMDB0001032	cystine	HMDB0000192	M32425	M31454	19:48115523-48615523	0.116710969854171	0.221414936644283	0.598114246623047
MR-PCA	methionine	HMDB0000696	taurocholate	HMDB0000036	bioa_013	GCST90200333	5:89993899-90493899	-0.126062528024295	0.235882407978787	0.593044382310573
MR-PCA	methionine	HMDB0000696	taurocholate	HMDB0000036	bioa_013	GCST90200333	12:46900176-47464292	-0.193081497490841	0.204991810640762	0.34624456187677
MR-PCA	methionine	HMDB0000696	taurocholate	HMDB0000036	bioa_013	GCST90200333	12:56615040-57115040	0.443623523154895	0.330933407602097	0.18007568724718
MR-PCA	4-methyl-2-oxopentanoate	HMDB0000695	uridine	HMDB0000296	GCST90199655	GCST90200407	4:88953670-89453670	0.102033696527447	0.098806892386234	0.301764123644471
MR-PCA	dimethylglycine	HMDB0000092	heme	HMDB0003178	GCST90200424	M32593	5:78080227-78832833	0.0349464709609471	0.0535195393570291	0.513777819449713
MR-PCA	dimethylglycine	HMDB0000092	heme	HMDB0003178	GCST90200424	M32593	10:103976834-104737382	0.423504687905353	0.179956202015127	0.0186037890970248
MR-PCA	dimethylglycine	HMDB0000092	heme	HMDB0003178	GCST90200424	M32593	15:76242337-76742337	-0.217838050502603	0.145123865680283	0.133342857961743
MR-PCA	histidine	HMDB0000177	5-oxoproline	HMDB0000267	bioa_009	GCST90200280	2:27492603-27992603	0.235957002346838	0.509338096255913	0.643176555969038
MR-PCA	histidine	HMDB0000177	5-oxoproline	HMDB0000267	bioa_009	GCST90200280	2:211331245-211831245	0.51526970840267	0.318031235267155	0.105192359293413
MR-PCA	histidine	HMDB0000177	5-oxoproline	HMDB0000267	bioa_009	GCST90200280	3:186208322-186708322	-0.0402701051514559	0.294429596322538	0.891209995113426
MR-PCA	histidine	HMDB0000177	5-oxoproline	HMDB0000267	bioa_009	GCST90200280	4:186893802-187393802	0.213968205110729	0.235012007734372	0.362581823619165
MR-PCA	histidine	HMDB0000177	5-oxoproline	HMDB0000267	bioa_009	GCST90200280	12:56615040-57115040	-2.14191461692901	0.425910234903236	4.92971683263901e-07
MR-PCA	histidine	HMDB0000177	5-oxoproline	HMDB0000267	bioa_009	GCST90200280	12:96083535-96730076	0.0801496451164618	0.150638385051834	0.594679907112797
MR-PCA	histidine	HMDB0000177	5-oxoproline	HMDB0000267	bioa_009	GCST90200280	14:21229605-21729605	-0.325101084666163	0.317444246633622	0.305778475712681
MR-PCA	histidine	HMDB0000177	5-oxoproline	HMDB0000267	bioa_009	GCST90200280	15:58473939-58973939	-0.230716870538126	0.345129713084204	0.503818813284489
MR-PCA	2-hydroxyglutarate	HMDB0059655	urea	HMDB0000294	GCST90199865	M01670	14:91386532-91886532	0.145280332872911	0.115759513578628	0.209472038633297
MR-PCA	asparagine	HMDB0000168	5-methylthioadenosine (mta)	HMDB0001173	GCST90200452	GCST90200359	2:211293055-211793055	0.438722528685348	0.122650596991376	0.0003475456179891
MR-PCA	asparagine	HMDB0000168	5-methylthioadenosine (mta)	HMDB0001173	GCST90200452	GCST90200359	7:97139584-97639584	0.177078161435804	0.111631338313093	0.112676615345146
MR-PCA	asparagine	HMDB0000168	5-methylthioadenosine (mta)	HMDB0001173	GCST90200452	GCST90200359	11:61850353-62350353	-0.107684066154365	0.100925713830159	0.285988258938758
MR-PCA	asparagine	HMDB0000168	5-methylthioadenosine (mta)	HMDB0001173	GCST90200452	GCST90200359	14:103842789-104825326	-0.064458095909884	0.0378245982901195	0.0883564908665522
MR-PCA	citrulline	HMDB0000904	glutamate	HMDB0000148	M02132	GCST90200412	10:97115163-97871266	0.0602631984596568	0.121565312413473	0.62008708816261
MR-PCA	spermidine	HMDB0001257	alpha-tocopherol	HMDB0001893	bioa_033	M01561	1:247760300-248289451	-0.0411294215866699	0.0878188141914472	0.639538551888913
MR-PCA	3-methyl-2-oxobutyrate	HMDB0000019	allantoin	HMDB0000462	GCST90199677	M01107	4:88953670-89453670	-0.172334745316639	0.140857291882828	0.221152029025711
MR-PCA	creatinine	HMDB0000562	n1-methyl-2-pyridone-5-carboxamide	HMDB0004193	M00513	GCST90199778	7:23845366-24345366	0.0062155593136012	0.136817043809771	0.9637647962509
MR-PCA	orotate	HMDB0000226	4-hydroxyphenylpyruvate	HMDB0000707	GCST90200392	GCST90200300	3:123305909-124961335	-0.0083643946469233	0.0325804822571022	0.797387034669407
MR-PCA	orotate	HMDB0000226	4-hydroxyphenylpyruvate	HMDB0000707	GCST90200392	GCST90200300	7:32831514-33590783	-0.0064273489836892	0.0477429912436107	0.892909222549832
MR-PCA	urate	HMDB0000289	dihydroorotate	HMDB03349	M01604	GCST90200444	4:9676051-10553081	0.0406280468401543	0.0467867732072055	0.385193957904275
MR-PCA	valine	HMDB0000883	adenosine	HMDB0000050	bioa_022	M00555	2:27492603-27992603	0.598702043171047	0.541520381129501	0.268902000959208
MR-PCA	valine	HMDB0000883	adenosine	HMDB0000050	bioa_022	M00555	2:64958074-65458074	0.218566391117905	0.225693703691915	0.332834445772538
MR-PCA	valine	HMDB0000883	adenosine	HMDB0000050	bioa_022	M00555	2:211173777-211673777	-0.727744367151518	0.520768026462493	0.162279972514269
MR-PCA	valine	HMDB0000883	adenosine	HMDB0000050	bioa_022	M00555	4:88972827-89472827	0.285312465852271	0.159258824874962	0.0732128116247498
MR-PCA	valine	HMDB0000883	adenosine	HMDB0000050	bioa_022	M00555	11:116381707-116882500	0.0879695717393238	0.298142117147342	0.767948663821984
MR-PCA	valine	HMDB0000883	adenosine	HMDB0000050	bioa_022	M00555	12:56615040-57115040	-0.0379574016667428	0.544596351674848	0.944433850772935
MR-PCA	valine	HMDB0000883	adenosine	HMDB0000050	bioa_022	M00555	16:70059237-70559237	0.456942676762074	0.343383447100186	0.183285515514645
MR-PCA	valine	HMDB0000883	adenosine	HMDB0000050	bioa_022	M00555	17:6883609-7383609	-0.406171410387088	0.335702210804501	0.226311202137987
MR-PCA	valine	HMDB0000883	adenosine	HMDB0000050	bioa_022	M00555	17:40470632-40970632	0.647803354707695	0.638703981399378	0.310465087860208
MR-PCA	valine	HMDB0000883	adenosine	HMDB0000050	bioa_022	M00555	19:49114511-49614511	-0.639044928041868	0.450696911132835	0.156218810645888
MR-PCA	arachidonate (20:4n6)	HMDB0001043	arginine	HMDB0000517	M01110	M01638	11:61330635-61830635	-0.0582851464310302	0.0505900834646846	0.249277455097923
MR-PCA	4-methyl-2-oxopentanoate	HMDB0000695	acetoacetate	HMDB0000060	M22116	GCST90200318	4:88976422-89476422	0.362080748887971	0.138321674884276	0.0088531907735647
MR-PCA	4-methyl-2-oxopentanoate	HMDB0000695	acetoacetate	HMDB0000060	M22116	GCST90200318	13:48209901-48709901	0.0922944578129468	0.193245679341402	0.632933747052869
MR-PCA	taurine	HMDB0000251	1-(1-enyl-stearoyl)-2-arachidonoyl-gpe (p-18:0/20:4)*	HMDB0005779	bioa_034	GCST90200058	19:54074995-54574995	0.1564024631301	0.105114319552932	0.136770073597395
MR-PCA	glycerophosphoethanolamine	HMDB0000114	eicosapentaenoate (epa; 20:5n3)	HMDB0001999	GCST90199808	GCST90200349	1:40156715-40656715	0.032562944581705	0.134545678839578	0.808763517782306
MR-PCA	glycerophosphoethanolamine	HMDB0000114	eicosapentaenoate (epa; 20:5n3)	HMDB0001999	GCST90199808	GCST90200349	22:24208096-24708096	-0.0649742482699538	0.112085161222104	0.562126088200103
MR-PCA	bilirubin (z,z)	HMDB0000054	glycerol	HMDB0000131	M27716	M15122	2:234140469-234918570	-0.0078589568621563	0.0365908330627436	0.829939321089793
MR-PCA	biliverdin	HMDB0001008	hypotaurine	HMDB0000965	M02137	GCST90200379	2:234046650-234918570	-0.027192782835904	0.0310845595046175	0.38168255898019
MR-PCA	n1-methyl-2-pyridone-5-carboxamide	HMDB0004193	alpha-ketoglutaramate*	HMDB0001552	GCST90199778	GCST90199885	2:135485648-135985648	0.0542537570220832	0.141027855972463	0.700457904446546
MR-PCA	n1-methyl-2-pyridone-5-carboxamide	HMDB0004193	alpha-ketoglutaramate*	HMDB0001552	GCST90199778	GCST90199885	7:10019022-10519022	0.239804522868137	0.103405105605653	0.020390798301362
MR-PCA	choline	HMDB0000097	isoleucine	HMDB0000172	GCST90200327	GCST90200399	2:211290507-211790507	0.139848250480012	0.142979827321867	0.328025969914203
MR-PCA	choline	HMDB0000097	isoleucine	HMDB0000172	GCST90200327	GCST90200399	17:17175631-17675631	0.0478977739138558	0.0917319592764884	0.601566416615153
MR-PCA	asparagine	HMDB0000168	4-methyl-2-oxopentanoate	HMDB0000695	bioa_003	M22116	2:27480940-27980940	-0.691465673634103	0.263889774764949	0.0087857036500227
MR-PCA	asparagine	HMDB0000168	4-methyl-2-oxopentanoate	HMDB0000695	bioa_003	M22116	4:178111051-178611051	-0.0494996266221378	0.237631127668107	0.834991239943096
MR-PCA	asparagine	HMDB0000168	4-methyl-2-oxopentanoate	HMDB0000695	bioa_003	M22116	7:97252737-97752737	0.0711109197590129	0.231934714135445	0.759148718805587
MR-PCA	asparagine	HMDB0000168	4-methyl-2-oxopentanoate	HMDB0000695	bioa_003	M22116	11:61853420-62353420	0.389812833322521	0.189921066269958	0.0401211743871088
MR-PCA	asparagine	HMDB0000168	4-methyl-2-oxopentanoate	HMDB0000695	bioa_003	M22116	12:46900176-47400176	-0.317147392129062	0.277181928977825	0.252546942369082
MR-PCA	asparagine	HMDB0000168	4-methyl-2-oxopentanoate	HMDB0000695	bioa_003	M22116	14:103514503-104812812	0.0136359617169989	0.0756742957191402	0.857001226419268
MR-PCA	valine	HMDB0000883	leucine	HMDB0000687	M01649	GCST90200389	4:88976422-89476422	0.240215284048097	0.124829427608803	0.0543109529739146
MR-PCA	taurine	HMDB0000251	citrate	HMDB0000094	bioa_034	GCST90200304	19:54074995-54574995	0.220762652399675	0.105055753250932	0.0356071265404146
MR-PCA	citrulline	HMDB0000904	beta-alanine	HMDB0000056	GCST90200403	GCST90200361	2:211084708-211584708	-0.175742121013888	0.0964782254902449	0.068519815971122
MR-PCA	citrulline	HMDB0000904	beta-alanine	HMDB0000056	GCST90200403	GCST90200361	9:133044244-133573675	-0.0778834337758529	0.0930210953789245	0.402442864762378
MR-PCA	arginine	HMDB0000517	hypotaurine	HMDB0000965	GCST90200372	GCST90200379	6:131644358-132148208	0.0265088723692556	0.0944130349845451	0.778882553406099
MR-PCA	arginine	HMDB0000517	hypotaurine	HMDB0000965	GCST90200372	GCST90200379	10:99896895-100396895	0.210150384390015	0.115433673011775	0.0686784378246504
MR-PCA	caffeine	HMDB0001847	3-ureidopropionate	HMDB0000026	M00569	GCST90200283	7:17037106-17537106	-0.189907953137167	0.132090047117329	0.150514696659924
MR-PCA	caffeine	HMDB0001847	3-ureidopropionate	HMDB0000026	M00569	GCST90200283	15:74777880-75277880	0.008084102463564	0.146465968018009	0.955983583553372
MR-PCA	creatine	HMDB0000064	cortisone	HMDB0002802	GCST90200323	M01769	2:211290507-211790507	0.0761849969855222	0.0957459909861252	0.426206961454774
MR-PCA	creatine	HMDB0000064	cortisone	HMDB0002802	GCST90200323	M01769	15:45404327-45904327	0.136154959489159	0.147005799243924	0.354348456274925
MR-PCA	creatinine	HMDB0000562	beta-citrylglutamate	HMDB0241915	bioa_026	GCST90199911	1:109627506-110127506	-0.468058350672408	0.449127983463424	0.297342529636506
MR-PCA	creatinine	HMDB0000562	beta-citrylglutamate	HMDB0241915	bioa_026	GCST90199911	2:73467567-73967567	0.867604088605306	0.565215838423749	0.124784794293879
MR-PCA	creatinine	HMDB0000562	beta-citrylglutamate	HMDB0241915	bioa_026	GCST90199911	2:121056440-121556440	0.122372011409844	0.459204897003244	0.789864377946278
MR-PCA	creatinine	HMDB0000562	beta-citrylglutamate	HMDB0241915	bioa_026	GCST90199911	2:211315692-211815692	0.14896250772838	0.382448212107577	0.696908381590119
MR-PCA	creatinine	HMDB0000562	beta-citrylglutamate	HMDB0241915	bioa_026	GCST90199911	2:217404869-217904869	-0.389434136550178	0.402605552062344	0.333401797259336
MR-PCA	creatinine	HMDB0000562	beta-citrylglutamate	HMDB0241915	bioa_026	GCST90199911	4:77118847-77618847	0.335032693000599	0.330114125706377	0.310153690540007
MR-PCA	creatinine	HMDB0000562	beta-citrylglutamate	HMDB0241915	bioa_026	GCST90199911	5:39171736-39671736	0.79935776626742	0.498063811579099	0.10850911633424
MR-PCA	creatinine	HMDB0000562	beta-citrylglutamate	HMDB0241915	bioa_026	GCST90199911	5:67795622-68295622	0.0015533482144251	0.399407695722166	0.996896931514459
MR-PCA	creatinine	HMDB0000562	beta-citrylglutamate	HMDB0241915	bioa_026	GCST90199911	5:176567143-177067143	0.203155823492102	0.373269650316862	0.586262414335476
MR-PCA	creatinine	HMDB0000562	beta-citrylglutamate	HMDB0241915	bioa_026	GCST90199911	6:43564625-44064625	0.471893246428747	0.415440883236731	0.256004516705121
MR-PCA	creatinine	HMDB0000562	beta-citrylglutamate	HMDB0241915	bioa_026	GCST90199911	6:160442375-160942375	0.123165041288243	0.293357456796324	0.67459774286391
MR-PCA	creatinine	HMDB0000562	beta-citrylglutamate	HMDB0241915	bioa_026	GCST90199911	7:77297198-77797198	-0.240754952313036	0.519275462047149	0.642908344619905
MR-PCA	creatinine	HMDB0000562	beta-citrylglutamate	HMDB0241915	bioa_026	GCST90199911	7:151157801-151657801	0.345542565673416	0.381051500025867	0.364505538944404
MR-PCA	creatinine	HMDB0000562	beta-citrylglutamate	HMDB0241915	bioa_026	GCST90199911	8:23501151-24001151	-0.771087553090813	0.509953485822703	0.130514965483366
MR-PCA	creatinine	HMDB0000562	beta-citrylglutamate	HMDB0241915	bioa_026	GCST90199911	11:30518678-31018678	0.553684114153822	0.489778775335749	0.258274877442468
MR-PCA	creatinine	HMDB0000562	beta-citrylglutamate	HMDB0241915	bioa_026	GCST90199911	15:45399813-46200138	-0.0313862249389231	0.236419864973657	0.894386121198088
MR-PCA	creatinine	HMDB0000562	beta-citrylglutamate	HMDB0241915	bioa_026	GCST90199911	15:75279182-75779182	0.204895577695045	0.52061511851647	0.693902667574211
MR-PCA	creatinine	HMDB0000562	beta-citrylglutamate	HMDB0241915	bioa_026	GCST90199911	15:75910951-76410951	0.932411794266499	0.438463168870417	0.033457880925869
MR-PCA	creatinine	HMDB0000562	beta-citrylglutamate	HMDB0241915	bioa_026	GCST90199911	16:20117645-20617645	0.665122975371823	0.410362150732569	0.105056355485237
MR-PCA	creatinine	HMDB0000562	beta-citrylglutamate	HMDB0241915	bioa_026	GCST90199911	17:37370347-37870347	-0.479027264346986	0.510790520588296	0.348339237249076
MR-PCA	creatinine	HMDB0000562	beta-citrylglutamate	HMDB0241915	bioa_026	GCST90199911	17:58724447-59700441	-0.283929324012253	0.439204207885067	0.517979471801174
MR-PCA	creatinine	HMDB0000562	beta-citrylglutamate	HMDB0241915	bioa_026	GCST90199911	19:33119611-33619611	0.176414041390008	0.415316938264423	0.671004585256525
MR-PCA	creatinine	HMDB0000562	beta-citrylglutamate	HMDB0241915	bioa_026	GCST90199911	22:40650077-41150077	0.352560227356191	0.461818547640902	0.445214619178265
MR-PCA	histidine	HMDB0000177	4-methyl-2-oxopentanoate	HMDB0000695	met-d-His	GCST90199655	1:168963261-169463261	0.557463690600532	0.528779696511085	0.291770468538084
MR-PCA	histidine	HMDB0000177	4-methyl-2-oxopentanoate	HMDB0000695	met-d-His	GCST90199655	2:27491237-27991237	-1.41545513403205	0.4749588907929	0.0028809460112877
MR-PCA	histidine	HMDB0000177	4-methyl-2-oxopentanoate	HMDB0000695	met-d-His	GCST90199655	2:211290507-212074453	-0.489638919097304	0.233434013778256	0.0359451418512977
MR-PCA	histidine	HMDB0000177	4-methyl-2-oxopentanoate	HMDB0000695	met-d-His	GCST90199655	3:148408762-149190142	0.199569123450035	0.255067421429009	0.433969461539498
MR-PCA	histidine	HMDB0000177	4-methyl-2-oxopentanoate	HMDB0000695	met-d-His	GCST90199655	6:134622121-135122121	-0.120323166216857	0.372990521114103	0.747005455271915
MR-PCA	histidine	HMDB0000177	4-methyl-2-oxopentanoate	HMDB0000695	met-d-His	GCST90199655	11:8005408-8505408	0.0539977808695323	0.331174769283581	0.870479697718922
MR-PCA	histidine	HMDB0000177	4-methyl-2-oxopentanoate	HMDB0000695	met-d-His	GCST90199655	12:46932531-47432531	0.0947417568882797	0.432756632288516	0.826707551501961
MR-PCA	histidine	HMDB0000177	4-methyl-2-oxopentanoate	HMDB0000695	met-d-His	GCST90199655	12:56610020-57110020	0.0637816785444505	0.329884831327785	0.846688558745631
MR-PCA	histidine	HMDB0000177	4-methyl-2-oxopentanoate	HMDB0000695	met-d-His	GCST90199655	12:95659569-96755187	0.0259132218125557	0.11116625001689	0.815681177892438
MR-PCA	histidine	HMDB0000177	4-methyl-2-oxopentanoate	HMDB0000695	met-d-His	GCST90199655	14:21241151-21765620	-0.240977829028288	0.210253963603004	0.251742441082369
MR-PCA	histidine	HMDB0000177	4-methyl-2-oxopentanoate	HMDB0000695	met-d-His	GCST90199655	14:24625832-25125832	0.199918766401731	0.332038149639008	0.547110388009852
MR-PCA	histidine	HMDB0000177	4-methyl-2-oxopentanoate	HMDB0000695	met-d-His	GCST90199655	14:94599201-95099201	-0.225603206800537	0.352725513119357	0.522432740351539
MR-PCA	histidine	HMDB0000177	4-methyl-2-oxopentanoate	HMDB0000695	met-d-His	GCST90199655	15:43028726-45092210	0.378773524678585	0.438434849928688	0.387630725086696
MR-PCA	histidine	HMDB0000177	4-methyl-2-oxopentanoate	HMDB0000695	met-d-His	GCST90199655	20:38915692-39415692	0.308669446426727	0.389067469660174	0.427569787285659
MR-PCA	citrulline	HMDB0000904	glycerol	HMDB0000131	GCST90200403	M15122	2:211084708-211584708	-0.281714536843829	0.133483867294767	0.0348173514391666
MR-PCA	citrulline	HMDB0000904	glycerol	HMDB0000131	GCST90200403	M15122	9:133044244-133573675	0.0655062011567763	0.116370264421875	0.573494908696673
MR-PCA	alpha-ketoglutarate	HMDB0000208	oleamide	HMDB0002117	GCST90200455	M32458	20:44931392-45517926	-0.106658727776968	0.101806134109556	0.294792959086056
MR-PCA	myo-inositol	HMDB0000211	sphinganine-1-phosphate	HMDB0001383	GCST90200401	GCST90199845	16:24676314-25176314	-0.0202235591629125	0.0975361041282895	0.835740947944615
MR-PCA	myo-inositol	HMDB0000211	sphinganine-1-phosphate	HMDB0001383	GCST90200401	GCST90199845	19:18383755-18883755	-0.171343004540972	0.126751897420326	0.176439835295214
MR-PCA	citrulline	HMDB0000904	kynurenine	HMDB0000684	M02132	GCST90199636	10:97115163-97871266	0.146216119107407	0.121880931192985	0.23027000747451
MR-PCA	orotate	HMDB0000226	n-stearoyl-sphingosine (d18:1/18:0)*	HMDB0004950	GCST90200392	GCST90200341	3:123305909-124961335	-0.0088542879874283	0.0316984775118493	0.779992741092378
MR-PCA	orotate	HMDB0000226	n-stearoyl-sphingosine (d18:1/18:0)*	HMDB0004950	GCST90200392	GCST90200341	7:32831514-33590783	0.024301437266636	0.0464501849326128	0.600854547910843
MR-PCA	3-(4-hydroxyphenyl)lactate	HMDB0000755	cholesterol	HMDB0000067	GCST90200371	M00063	6:111301079-111801079	0.0252934259887346	0.15380471266337	0.86937567161238
MR-PCA	3-(4-hydroxyphenyl)lactate	HMDB0000755	cholesterol	HMDB0000067	GCST90200371	M00063	17:79941425-80441425	-0.005675810263862	0.112742982812169	0.959849126847844
MR-PCA	arginine	HMDB0000517	alpha-tocopherol	HMDB0001893	bioa_002	M01561	2:24182937-24682937	0.493644545993254	0.3386735156716	0.144955691721155
MR-PCA	arginine	HMDB0000517	alpha-tocopherol	HMDB0001893	bioa_002	M01561	2:211333022-211833022	0.428852179550053	0.217064338711311	0.0481897226731376
MR-PCA	arginine	HMDB0000517	alpha-tocopherol	HMDB0001893	bioa_002	M01561	2:219037276-219788019	0.279933431040156	0.293011579771845	0.339392417167581
MR-PCA	arginine	HMDB0000517	alpha-tocopherol	HMDB0001893	bioa_002	M01561	4:144583533-145083533	0.130333119194346	0.243325865892105	0.592212911168128
MR-PCA	arginine	HMDB0000517	alpha-tocopherol	HMDB0001893	bioa_002	M01561	5:177386199-177886199	-0.0697879708567298	0.252582910597385	0.782319745843979
MR-PCA	arginine	HMDB0000517	alpha-tocopherol	HMDB0001893	bioa_002	M01561	6:131339506-132265729	-0.136770697381856	0.143433639890796	0.340313063907254
MR-PCA	arginine	HMDB0000517	alpha-tocopherol	HMDB0001893	bioa_002	M01561	6:135177817-135677817	0.635916465983841	0.319026080514358	0.0462279959242704
MR-PCA	arginine	HMDB0000517	alpha-tocopherol	HMDB0001893	bioa_002	M01561	6:139590693-140090693	0.405912801619244	0.251673126998574	0.106775547103138
MR-PCA	arginine	HMDB0000517	alpha-tocopherol	HMDB0001893	bioa_002	M01561	10:99898951-100398951	-0.134466737353969	0.360385786573792	0.709059975139215
MR-PCA	arginine	HMDB0000517	alpha-tocopherol	HMDB0001893	bioa_002	M01561	12:46680313-47435518	0.272407454718564	0.278682293317305	0.328329644942202
MR-PCA	arginine	HMDB0000517	alpha-tocopherol	HMDB0001893	bioa_002	M01561	16:68076200-68576200	0.347812757044484	0.303694154735514	0.25209603045287
MR-PCA	arginine	HMDB0000517	alpha-tocopherol	HMDB0001893	bioa_002	M01561	19:12757458-13257458	-0.256936369312352	0.176148277178893	0.144665083770887
MR-PCA	5-oxoproline	HMDB0000267	n-formylanthranilic acid	HMDB0004089	GCST90200280	GCST90199960	8:144861615-145802337	0.0384550637129619	0.0361298824620873	0.28716737633929
MR-PCA	5-oxoproline	HMDB0000267	n-formylanthranilic acid	HMDB0004089	GCST90200280	GCST90199960	12:56615338-57115338	0.0044171043878079	0.11105708531231	0.968273880005912
MR-PCA	eicosapentaenoate (epa; 20:5n3)	HMDB0001999	creatine	HMDB0000064	M18467	GCST90200323	11:61330635-61830635	-0.166665413767913	0.0924549167024326	0.0714405508244881
MR-PCA	5,6-dihydrothymine	HMDB0000079	cortisol	HMDB0000063	GCST90200339	M01712	22:50721854-51221854	0.145901348625231	0.14679368104072	0.320261242252128
MR-PCA	glycohyocholate	HMDB0000138	4-hydroxy-2-oxoglutaric acid	HMDB0002070	GCST90199935	GCST90199897	7:99108524-99608524	0.18343392326248	0.112831366118215	0.104005999080853
MR-PCA	glycohyocholate	HMDB0000138	4-hydroxy-2-oxoglutaric acid	HMDB0002070	GCST90199935	GCST90199897	10:45742470-46242470	0.102528670735009	0.125714789343017	0.414748571154872
MR-PCA	glycohyocholate	HMDB0000138	4-hydroxy-2-oxoglutaric acid	HMDB0002070	GCST90199935	GCST90199897	13:103468308-103968308	0.0464387621847512	0.0682426623282878	0.496191349328317
MR-PCA	glycohyocholate	HMDB0000138	4-hydroxy-2-oxoglutaric acid	HMDB0002070	GCST90199935	GCST90199897	17:28409010-28909010	0.0420296135006414	0.134012495972623	0.753806184478871
MR-PCA	n-stearoyl-sphingosine (d18:1/18:0)*	HMDB0004950	glycerophosphorylcholine (gpc)	HMDB0000086	GCST90200341	GCST90199629	10:64645010-65401382	-0.0210543838868374	0.133859271384889	0.87501830805767
MR-PCA	n-stearoyl-sphingosine (d18:1/18:0)*	HMDB0004950	glycerophosphorylcholine (gpc)	HMDB0000086	GCST90200341	GCST90199629	14:63982220-64482220	0.12187953027833	0.137623018880322	0.375830821144347
MR-PCA	n-stearoyl-sphingosine (d18:1/18:0)*	HMDB0004950	glycerophosphorylcholine (gpc)	HMDB0000086	GCST90200341	GCST90199629	18:55052269-55552269	-0.111665560231256	0.086249813732315	0.195432036992523
MR-PCA	n-stearoyl-sphingosine (d18:1/18:0)*	HMDB0004950	glycerophosphorylcholine (gpc)	HMDB0000086	GCST90200341	GCST90199629	19:8013648-8513648	0.0273934206451171	0.0648719701080714	0.672828697300701
MR-PCA	alanine	HMDB0000161	isoleucine	HMDB0000172	bioa_001	GCST90200399	1:206985954-207485954	0.171730009269675	0.336151292324707	0.609441258920282
MR-PCA	alanine	HMDB0000161	isoleucine	HMDB0000172	bioa_001	GCST90200399	2:27143030-28594285	0.152539646099123	0.313416316607828	0.626471115277876
MR-PCA	alanine	HMDB0000161	isoleucine	HMDB0000172	bioa_001	GCST90200399	2:64958074-65458074	0.230941159370358	0.268541279423529	0.389797953229782
MR-PCA	alanine	HMDB0000161	isoleucine	HMDB0000172	bioa_001	GCST90200399	3:71155270-71655270	0.535514915964004	0.517958911758352	0.301185445105211
MR-PCA	alanine	HMDB0000161	isoleucine	HMDB0000172	bioa_001	GCST90200399	4:88976422-89476422	-1.0630144031788	0.366943122433918	0.0037681463409281
MR-PCA	alanine	HMDB0000161	isoleucine	HMDB0000172	bioa_001	GCST90200399	7:72732874-73232874	-0.471156387975095	0.430043842868222	0.273253501596414
MR-PCA	alanine	HMDB0000161	isoleucine	HMDB0000172	bioa_001	GCST90200399	8:145568681-146068681	-0.592551759861138	0.49949124413999	0.235499660241747
MR-PCA	alanine	HMDB0000161	isoleucine	HMDB0000172	bioa_001	GCST90200399	9:4040541-4540541	0.711913914902947	0.446377619693846	0.110741489587691
MR-PCA	alanine	HMDB0000161	isoleucine	HMDB0000172	bioa_001	GCST90200399	12:46636543-47713425	-0.0990861512226601	0.188788540008271	0.599685680311713
MR-PCA	alanine	HMDB0000161	isoleucine	HMDB0000172	bioa_001	GCST90200399	12:56615040-57115040	0.035066750149155	0.264322256382842	0.894457013507128
MR-PCA	alanine	HMDB0000161	isoleucine	HMDB0000172	bioa_001	GCST90200399	12:59727701-60227701	0.241161384191397	0.332736324921695	0.468585623131537
MR-PCA	alanine	HMDB0000161	isoleucine	HMDB0000172	bioa_001	GCST90200399	14:75116447-75616447	0.361886597114972	0.508578689453269	0.476734428076859
MR-PCA	alanine	HMDB0000161	isoleucine	HMDB0000172	bioa_001	GCST90200399	16:69621701-70931491	-0.429831879593089	0.229285122178112	0.0608393735490757
MR-PCA	alanine	HMDB0000161	isoleucine	HMDB0000172	bioa_001	GCST90200399	17:40568584-41068584	-0.35345798642137	0.536912218361855	0.510335000205609
MR-PCA	alanine	HMDB0000161	isoleucine	HMDB0000172	bioa_001	GCST90200399	22:18906543-19406543	0.611948705382858	0.462154533261127	0.185462731000778
MR-PCA	creatine	HMDB0000064	1-methylurate	HMDB0003099	GCST90200323	M34395	2:211290507-211790507	0.0412535073208687	0.112068114178588	0.712790457501049
MR-PCA	creatine	HMDB0000064	1-methylurate	HMDB0003099	GCST90200323	M34395	15:45404327-45904327	0.369495466996725	0.172069712611039	0.0317647023685011
MR-PCA	betaine	HMDB0000043	allantoin	HMDB0000462	GCST90200425	M01107	2:211290507-211790507	0.110873906993713	0.156220555214279	0.477873600330255
MR-PCA	betaine	HMDB0000043	allantoin	HMDB0000462	GCST90200425	M01107	5:78081434-78907016	0.0199142622766529	0.0751637243240568	0.791051735965378
MR-PCA	betaine	HMDB0000043	allantoin	HMDB0000462	GCST90200425	M01107	6:160264283-160825366	0.0108396762557311	0.120162722021405	0.928121679656426
MR-PCA	betaine	HMDB0000043	allantoin	HMDB0000462	GCST90200425	M01107	12:68601-568601	-0.0087284255784478	0.11920048230177	0.941627271186032
MR-PCA	5-acetylamino-6-formylamino-3-methyluracil	HMDB0011105	leucine	HMDB0000687	GCST90200680	bioa_011	8:17743764-18765840	0.0052058990454246	0.0100193375827275	0.603352748801284
MR-PCA	pyruvate	HMDB0000243	citrate	HMDB0000094	met-d-Pyruvate	GCST90200304	1:25486369-25986369	-0.22721342800552	0.533864988111948	0.670398672645801
MR-PCA	pyruvate	HMDB0000243	citrate	HMDB0000094	met-d-Pyruvate	GCST90200304	1:154991807-156271079	0.0767856989793259	0.283782064844697	0.786714221169095
MR-PCA	pyruvate	HMDB0000243	citrate	HMDB0000094	met-d-Pyruvate	GCST90200304	1:207429229-207929229	0.396869765308553	0.497939115944763	0.425436697101303
MR-PCA	pyruvate	HMDB0000243	citrate	HMDB0000094	met-d-Pyruvate	GCST90200304	2:27480940-28253616	-0.988351810654041	0.426105995417301	0.0203680740429841
MR-PCA	pyruvate	HMDB0000243	citrate	HMDB0000094	met-d-Pyruvate	GCST90200304	2:60468043-60968043	-0.0530839404561074	0.367812375086519	0.885245084209095
MR-PCA	pyruvate	HMDB0000243	citrate	HMDB0000094	met-d-Pyruvate	GCST90200304	2:173097338-173854224	0.176047164331734	0.20450122200743	0.389314501655479
MR-PCA	pyruvate	HMDB0000243	citrate	HMDB0000094	met-d-Pyruvate	GCST90200304	3:56611222-57111222	-0.148739528101237	0.375614325314229	0.692112382945539
MR-PCA	pyruvate	HMDB0000243	citrate	HMDB0000094	met-d-Pyruvate	GCST90200304	5:35956855-36456855	0.303757818373606	0.387998595039895	0.433695345578708
MR-PCA	pyruvate	HMDB0000243	citrate	HMDB0000094	met-d-Pyruvate	GCST90200304	5:131157493-131957429	0.309722601723987	0.419417622512768	0.460235741629121
MR-PCA	pyruvate	HMDB0000243	citrate	HMDB0000094	met-d-Pyruvate	GCST90200304	7:50177982-50677982	-0.83220691369122	0.401386201472193	0.0381413791805018
MR-PCA	pyruvate	HMDB0000243	citrate	HMDB0000094	met-d-Pyruvate	GCST90200304	8:106322270-106822270	-0.0065308389905196	0.461506053943779	0.988709396889247
MR-PCA	pyruvate	HMDB0000243	citrate	HMDB0000094	met-d-Pyruvate	GCST90200304	9:135611502-136391870	-0.117039397748011	0.22012025109504	0.594929196622179
MR-PCA	pyruvate	HMDB0000243	citrate	HMDB0000094	met-d-Pyruvate	GCST90200304	10:2869150-3388009	0.173322630289674	0.17149412513808	0.312178133294412
MR-PCA	pyruvate	HMDB0000243	citrate	HMDB0000094	met-d-Pyruvate	GCST90200304	11:56961646-57461646	0.859969333670006	0.424933405102141	0.042993372607231
MR-PCA	pyruvate	HMDB0000243	citrate	HMDB0000094	met-d-Pyruvate	GCST90200304	12:48145900-49077761	-0.410485896985945	0.152219853606089	0.0070037765286553
MR-PCA	pyruvate	HMDB0000243	citrate	HMDB0000094	met-d-Pyruvate	GCST90200304	16:69379588-70929689	0.23509007971786	0.268304300672558	0.380917565787773
MR-PCA	pyruvate	HMDB0000243	citrate	HMDB0000094	met-d-Pyruvate	GCST90200304	16:70994871-71494871	0.0521731523555985	0.427642432038691	0.902897581818532
MR-PCA	pyruvate	HMDB0000243	citrate	HMDB0000094	met-d-Pyruvate	GCST90200304	16:87636490-88136490	-0.107600693695983	0.397863001983396	0.786816698389142
MR-PCA	pyruvate	HMDB0000243	citrate	HMDB0000094	met-d-Pyruvate	GCST90200304	18:43532791-44032791	0.477643220838926	0.389276237922523	0.219821358042383
MR-PCA	pyruvate	HMDB0000243	citrate	HMDB0000094	met-d-Pyruvate	GCST90200304	21:45449580-45972811	0.241184893682073	0.260637488294036	0.354775910017207
MR-PCA	cysteinylglycine	HMDB0000078	asparagine	HMDB0000168	GCST90200364	M34283	16:15885043-16385043	0.0738031271276785	0.11866247990428	0.533969217009275
MR-PCA	cysteinylglycine	HMDB0000078	asparagine	HMDB0000168	GCST90200364	M34283	16:89076223-90262231	0.0445397613956487	0.0684863066673583	0.515469072368756
MR-PCA	creatine	HMDB0000064	kynurenine	HMDB0000684	GCST90200323	M15140	2:211290507-211790507	-0.129400401637669	0.0942119024366595	0.169595795093593
MR-PCA	creatine	HMDB0000064	kynurenine	HMDB0000684	GCST90200323	M15140	15:45404327-45904327	0.283116603432782	0.144667717330083	0.0503459400077426
MR-PCA	leucine	HMDB0000687	phosphate	HMDB0001429	met-d-Leu	M11438	2:27480940-28253616	0.162183180362491	0.352923979675731	0.645845428067487
MR-PCA	leucine	HMDB0000687	phosphate	HMDB0001429	met-d-Leu	M11438	2:64975088-65475088	-0.0819558222936886	0.518831574994321	0.874486515955387
MR-PCA	leucine	HMDB0000687	phosphate	HMDB0001429	met-d-Leu	M11438	2:165251927-165751927	-0.168766261450108	0.479081898620208	0.724635657686887
MR-PCA	leucine	HMDB0000687	phosphate	HMDB0001429	met-d-Leu	M11438	3:135548658-136048658	0.251966295870217	0.645837197212954	0.696433745283131
MR-PCA	leucine	HMDB0000687	phosphate	HMDB0001429	met-d-Leu	M11438	4:88670985-89475171	0.0377495972533664	0.188902350167649	0.841608401367211
MR-PCA	leucine	HMDB0000687	phosphate	HMDB0001429	met-d-Leu	M11438	8:76204025-76704025	0.112445654899063	0.609813520814582	0.853704761632628
MR-PCA	leucine	HMDB0000687	phosphate	HMDB0001429	met-d-Leu	M11438	12:56220625-57115338	-0.24706676942434	0.432035683495217	0.567412365706523
MR-PCA	leucine	HMDB0000687	phosphate	HMDB0001429	met-d-Leu	M11438	12:111660219-112160219	0.0742119843922509	0.593128786795384	0.900428936292373
MR-PCA	leucine	HMDB0000687	phosphate	HMDB0001429	met-d-Leu	M11438	16:69315747-70908300	0.449733769242825	0.259428952609996	0.0829974736986642
MR-PCA	leucine	HMDB0000687	phosphate	HMDB0001429	met-d-Leu	M11438	16:71899923-72399923	0.413381563232655	0.395958626460474	0.296484504866023
MR-PCA	leucine	HMDB0000687	phosphate	HMDB0001429	met-d-Leu	M11438	19:49054215-49554215	-0.485629515887882	0.489519132121548	0.321171081798802
MR-PCA	leucine	HMDB0000687	phosphate	HMDB0001429	met-d-Leu	M11438	22:18665282-19165282	-0.223066598880746	0.480192626315482	0.642264016437118
MR-PCA	5-acetylamino-6-formylamino-3-methyluracil	HMDB0011105	1-methylnicotinamide	HMDB0000699	GCST90200680	GCST90200406	8:17743764-18765840	-0.0033106161407273	0.0245263738614721	0.892626198054941
MR-PCA	uridine	HMDB0000296	phosphate	HMDB0001429	GCST90200407	M11438	1:20666238-21166238	0.0925441834076067	0.11312619416581	0.413322074648883
MR-PCA	uridine	HMDB0000296	phosphate	HMDB0001429	GCST90200407	M11438	7:47877194-48377194	0.0686862022677979	0.148674075175312	0.644087207279383
MR-PCA	uridine	HMDB0000296	phosphate	HMDB0001429	GCST90200407	M11438	22:50686035-51186035	-0.0983396911713545	0.130545308459915	0.451270071583779
MR-PCA	methionine	HMDB0000696	3-methyl-2-oxobutyrate	HMDB0000019	M01302	M21047	1:213396566-213896566	0.48491978527259	0.130278169221072	0.000197504196221
MR-PCA	phenylalanine	HMDB0000159	sphinganine	HMDB0000269	met-d-Phe	GCST90200374	2:211293055-211793055	-0.34925035343585	0.46834023231914	0.455836993759828
MR-PCA	phenylalanine	HMDB0000159	sphinganine	HMDB0000269	met-d-Phe	GCST90200374	6:17868392-18368392	-0.237073509696662	0.515517099179145	0.645605829090121
MR-PCA	phenylalanine	HMDB0000159	sphinganine	HMDB0000269	met-d-Phe	GCST90200374	11:57019429-57519429	-0.295619439751206	0.363089584710181	0.415543163687596
MR-PCA	phenylalanine	HMDB0000159	sphinganine	HMDB0000269	met-d-Phe	GCST90200374	12:56671418-57171418	0.248404236866263	0.498928813321259	0.618572072945923
MR-PCA	phenylalanine	HMDB0000159	sphinganine	HMDB0000269	met-d-Phe	GCST90200374	12:102211009-102721004	-0.586809822062719	0.278381770695714	0.0350368781834776
MR-PCA	phenylalanine	HMDB0000159	sphinganine	HMDB0000269	met-d-Phe	GCST90200374	12:102890425-104124563	0.0893701644965008	0.126240215210116	0.478984158726153
MR-PCA	phenylalanine	HMDB0000159	sphinganine	HMDB0000269	met-d-Phe	GCST90200374	12:104125826-104625826	0.280339308824965	0.33178939784869	0.398149093852562
MR-PCA	phenylalanine	HMDB0000159	sphinganine	HMDB0000269	met-d-Phe	GCST90200374	14:55161744-55661744	0.24664378758433	0.338468515359724	0.466181974395693
MR-PCA	phenylalanine	HMDB0000159	sphinganine	HMDB0000269	met-d-Phe	GCST90200374	14:55670870-56170870	0.233017973989534	0.377213939025791	0.536750523537916
MR-PCA	phenylalanine	HMDB0000159	sphinganine	HMDB0000269	met-d-Phe	GCST90200374	16:16004626-16504626	0.0440656337033971	0.419415283373232	0.916324672402635
MR-PCA	glycine	HMDB0000123	3-hydroxybutyrate (bhba)	HMDB0000011	bioa_008	met-d-bOHbutyrate	1:75967169-76725029	0.0859280480374566	0.0933837705034975	0.357488942432287
MR-PCA	glycine	HMDB0000123	3-hydroxybutyrate (bhba)	HMDB0000011	bioa_008	met-d-bOHbutyrate	1:120004506-120504506	0.126583319193111	0.0998963397805516	0.205102833069085
MR-PCA	glycine	HMDB0000123	3-hydroxybutyrate (bhba)	HMDB0000011	bioa_008	met-d-bOHbutyrate	2:165258389-165758389	0.262523004331503	0.133170246160305	0.0486857103162265
MR-PCA	glycine	HMDB0000123	3-hydroxybutyrate (bhba)	HMDB0000011	bioa_008	met-d-bOHbutyrate	2:210575251-212439946	-0.0173534178456876	0.0139711308330235	0.214202936563233
MR-PCA	glycine	HMDB0000123	3-hydroxybutyrate (bhba)	HMDB0000011	bioa_008	met-d-bOHbutyrate	3:125660381-126160381	0.0424249027841402	0.0533816406480831	0.426760642689308
MR-PCA	glycine	HMDB0000123	3-hydroxybutyrate (bhba)	HMDB0000011	bioa_008	met-d-bOHbutyrate	4:186924683-187424683	0.0811526663230331	0.108009986034277	0.45244559203879
MR-PCA	glycine	HMDB0000123	3-hydroxybutyrate (bhba)	HMDB0000011	bioa_008	met-d-bOHbutyrate	5:89976061-90476061	-0.305963367220063	0.148736541544289	0.0396782710344996
MR-PCA	glycine	HMDB0000123	3-hydroxybutyrate (bhba)	HMDB0000011	bioa_008	met-d-bOHbutyrate	5:131494202-131994202	0.311796456669376	0.116382246054978	0.0073826441598558
MR-PCA	glycine	HMDB0000123	3-hydroxybutyrate (bhba)	HMDB0000011	bioa_008	met-d-bOHbutyrate	6:160525578-161025578	0.130438530494869	0.127638804830025	0.306811782583871
MR-PCA	glycine	HMDB0000123	3-hydroxybutyrate (bhba)	HMDB0000011	bioa_008	met-d-bOHbutyrate	7:55797215-56297215	0.185343346832629	0.0721362835262986	0.0101889545668241
MR-PCA	glycine	HMDB0000123	3-hydroxybutyrate (bhba)	HMDB0000011	bioa_008	met-d-bOHbutyrate	8:8933358-9433358	-0.459791106481812	0.0581979309399969	2.7784991819514804e-15
MR-PCA	glycine	HMDB0000123	3-hydroxybutyrate (bhba)	HMDB0000011	bioa_008	met-d-bOHbutyrate	8:126232077-126732077	0.272425780043987	0.150354213542865	0.0700026972989455
MR-PCA	glycine	HMDB0000123	3-hydroxybutyrate (bhba)	HMDB0000011	bioa_008	met-d-bOHbutyrate	9:5720079-6894932	0.0066751369347015	0.0485018124248135	0.890535574232328
MR-PCA	glycine	HMDB0000123	3-hydroxybutyrate (bhba)	HMDB0000011	bioa_008	met-d-bOHbutyrate	9:135887106-136387106	-0.0653392886757088	0.0986910320407156	0.507933393027488
MR-PCA	glycine	HMDB0000123	3-hydroxybutyrate (bhba)	HMDB0000011	bioa_008	met-d-bOHbutyrate	10:64798306-65575478	0.184978925918541	0.113889486620046	0.104333839481075
MR-PCA	glycine	HMDB0000123	3-hydroxybutyrate (bhba)	HMDB0000011	bioa_008	met-d-bOHbutyrate	12:46859387-47359387	0.0273903283797786	0.102242892162394	0.788780377518095
MR-PCA	glycine	HMDB0000123	3-hydroxybutyrate (bhba)	HMDB0000011	bioa_008	met-d-bOHbutyrate	12:56611458-57111458	0.01738528871903	0.138259124741485	0.899934380430087
MR-PCA	glycine	HMDB0000123	3-hydroxybutyrate (bhba)	HMDB0000011	bioa_008	met-d-bOHbutyrate	15:58217095-58717095	0.118319861563065	0.0996784579990314	0.235221558497522
MR-PCA	glycine	HMDB0000123	3-hydroxybutyrate (bhba)	HMDB0000011	bioa_008	met-d-bOHbutyrate	16:80861176-81361176	-0.0295566415168098	0.0632283250125291	0.640171610436395
MR-PCA	glycine	HMDB0000123	3-hydroxybutyrate (bhba)	HMDB0000011	bioa_008	met-d-bOHbutyrate	17:45188952-45974996	-0.0639354951304043	0.127672580436956	0.616528055965313
MR-PCA	glycine	HMDB0000123	3-hydroxybutyrate (bhba)	HMDB0000011	bioa_008	met-d-bOHbutyrate	19:17984588-18484588	0.0155880435678313	0.120142445375302	0.896767111796469
MR-PCA	hypoxanthine	HMDB0000157	glucose	HMDB0000122	M03127	M20489	6:16038192-16538192	-0.0760456556595766	0.11320764184146	0.501751738469539
MR-PCA	phenylpyruvate	HMDB0000205	biliverdin	HMDB0001008	GCST90200365	M02137	9:131315554-131815554	-0.137527391899885	0.141813496879159	0.332157925685203
MR-PCA	phenylpyruvate	HMDB0000205	biliverdin	HMDB0001008	GCST90200365	M02137	16:58503995-59003995	0.193006083810148	0.161319500997414	0.231532201315585
MR-PCA	creatine	HMDB0000064	threonine	HMDB0000167	M27718	M01284	2:211346498-211846498	-0.180731237427003	0.144803127179583	0.211988231894215
MR-PCA	citrulline	HMDB0000904	5,6-dihydrothymine	HMDB0000079	bioa_005	GCST90200339	2:211099261-211599261	0.0022605169598475	0.16727860501972	0.989218126919628
MR-PCA	citrulline	HMDB0000904	5,6-dihydrothymine	HMDB0000079	bioa_005	GCST90200339	8:10310878-10810878	-0.200335535040048	0.214806056706872	0.351008724337765
MR-PCA	citrulline	HMDB0000904	5,6-dihydrothymine	HMDB0000079	bioa_005	GCST90200339	8:11437159-11937159	-0.179210566659412	0.239357288918593	0.454028562333454
MR-PCA	citrulline	HMDB0000904	5,6-dihydrothymine	HMDB0000079	bioa_005	GCST90200339	9:133044244-133627617	0.196342793603689	0.127815033090284	0.124502112664803
MR-PCA	citrulline	HMDB0000904	5,6-dihydrothymine	HMDB0000079	bioa_005	GCST90200339	10:97138579-97638579	0.11591644333724	0.266534427022507	0.663633323283945
MR-PCA	citrulline	HMDB0000904	5,6-dihydrothymine	HMDB0000079	bioa_005	GCST90200339	17:9542768-10042768	0.134549714997232	0.21169114009513	0.525040784017824
MR-PCA	4-methyl-2-oxopentanoate	HMDB0000695	betaine	HMDB0000043	GCST90199655	M03141	4:88953670-89453670	-0.0678448117049791	0.135591576575675	0.616820520561615
MR-PCA	2-oxoarginine*	HMDB0004225	taurine	HMDB0000251	GCST90199903	GCST90200420	4:102938709-103438709	0.0255932204219407	0.132656776661076	0.847015274580514
MR-PCA	2-oxoarginine*	HMDB0004225	taurine	HMDB0000251	GCST90199903	GCST90200420	6:160310824-160819068	0.0964936307410441	0.073527188717001	0.189401038659938
MR-PCA	beta-alanine	HMDB0000056	phenylalanine	HMDB0000159	GCST90200361	met-d-Phe	3:30500404-31000404	-0.0051574918759992	0.019630051466847	0.792755218857166
MR-PCA	tryptophan	HMDB0000929	alanine	HMDB0000161	bioa_020	met-d-Ala	2:27480940-27980940	1.09913124533158	0.0920525514201982	7.299611449775339e-33
MR-PCA	tryptophan	HMDB0000929	alanine	HMDB0000161	bioa_020	met-d-Ala	4:156560755-157060755	0.0774188499202426	0.0375787843976014	0.039381870504884
MR-PCA	tryptophan	HMDB0000929	alanine	HMDB0000161	bioa_020	met-d-Ala	6:111336667-112095774	-0.109399096774013	0.0467122517999621	0.0191818117683668
MR-PCA	serine	HMDB0000187	glycochenodeoxycholate	HMDB0000637	bioa_018	M32346	1:11610843-12110843	-0.0861118984074707	0.308102035895322	0.779867664623393
MR-PCA	serine	HMDB0000187	glycochenodeoxycholate	HMDB0000637	bioa_018	M32346	1:119427250-120522606	-0.0243811672397638	0.0920183407998966	0.791040379474181
MR-PCA	serine	HMDB0000187	glycochenodeoxycholate	HMDB0000637	bioa_018	M32346	2:27480940-27980940	-0.162048103067256	0.216686399879566	0.454552925141761
MR-PCA	serine	HMDB0000187	glycochenodeoxycholate	HMDB0000637	bioa_018	M32346	2:211315692-212076215	0.365895450641517	0.166905628865762	0.0283629362102222
MR-PCA	serine	HMDB0000187	glycochenodeoxycholate	HMDB0000637	bioa_018	M32346	3:125660381-126160381	0.340022181578532	0.227428496455754	0.134895417775308
MR-PCA	serine	HMDB0000187	glycochenodeoxycholate	HMDB0000637	bioa_018	M32346	7:55551853-56922308	0.0496995128120413	0.1208961507471	0.681004636688733
MR-PCA	serine	HMDB0000187	glycochenodeoxycholate	HMDB0000637	bioa_018	M32346	8:126232621-126732621	0.973713534834998	0.874338230687691	0.26542604705267
MR-PCA	serine	HMDB0000187	glycochenodeoxycholate	HMDB0000637	bioa_018	M32346	10:65065800-65565800	0.561117343709824	0.34718733761601	0.106055331632726
MR-PCA	arginine	HMDB0000517	anthranilate	HMDB0001123	bioa_002	GCST90200324	2:24182937-24682937	0.205576039951112	0.324612184733602	0.526539476294485
MR-PCA	arginine	HMDB0000517	anthranilate	HMDB0001123	bioa_002	GCST90200324	2:211333022-211833022	0.324462253551387	0.247314661557657	0.189540029888055
MR-PCA	arginine	HMDB0000517	anthranilate	HMDB0001123	bioa_002	GCST90200324	2:219037276-219788019	-0.481691207451065	0.32757473057559	0.141432527522528
MR-PCA	arginine	HMDB0000517	anthranilate	HMDB0001123	bioa_002	GCST90200324	4:144583533-145083533	0.0836296332939324	0.282747761587807	0.767402148330731
MR-PCA	arginine	HMDB0000517	anthranilate	HMDB0001123	bioa_002	GCST90200324	5:177386199-177886199	0.245425327574912	0.341698474731517	0.472602435283906
MR-PCA	arginine	HMDB0000517	anthranilate	HMDB0001123	bioa_002	GCST90200324	6:131339506-132265729	0.0373387648058564	0.157713156371201	0.812849881983708
MR-PCA	arginine	HMDB0000517	anthranilate	HMDB0001123	bioa_002	GCST90200324	6:135177817-135677817	1.22164681710455	0.365477911369334	0.0008299715737138
MR-PCA	arginine	HMDB0000517	anthranilate	HMDB0001123	bioa_002	GCST90200324	10:99898951-100398951	0.614888195137618	0.406684126030553	0.130545249838646
MR-PCA	arginine	HMDB0000517	anthranilate	HMDB0001123	bioa_002	GCST90200324	12:46680313-47435518	0.1292281825494	0.319698161778337	0.686051427175626
MR-PCA	arginine	HMDB0000517	anthranilate	HMDB0001123	bioa_002	GCST90200324	19:12757458-13257458	-0.157168247240525	0.200227572220013	0.432484013843373
MR-PCA	glycerol 3-phosphate	HMDB0000126	betaine	HMDB0000043	GCST90199638	M03141	1:20921386-22251981	-7.97540869057453e-05	0.0541256799153512	0.998824319035338
MR-PCA	citrulline	HMDB0000904	leucine	HMDB0000687	bioa_005	bioa_011	2:211099261-211599261	-0.191465520155508	0.0507522761177255	0.0001615873045117
MR-PCA	citrulline	HMDB0000904	leucine	HMDB0000687	bioa_005	bioa_011	8:10310878-10810878	-0.0616062476133153	0.0696154558197556	0.37618321182119
MR-PCA	citrulline	HMDB0000904	leucine	HMDB0000687	bioa_005	bioa_011	8:11437159-11937159	-0.0116054477088532	0.0784942371977272	0.882460397170423
MR-PCA	citrulline	HMDB0000904	leucine	HMDB0000687	bioa_005	bioa_011	9:133044244-133627617	0.000774336875101	0.037124472766503	0.9833590460295
MR-PCA	citrulline	HMDB0000904	leucine	HMDB0000687	bioa_005	bioa_011	9:135893372-136393372	0.184561045349082	0.0827615566210017	0.0257452177066123
MR-PCA	citrulline	HMDB0000904	leucine	HMDB0000687	bioa_005	bioa_011	10:97138579-97638579	0.151358664825976	0.0855894535520788	0.0769896158844408
MR-PCA	citrulline	HMDB0000904	leucine	HMDB0000687	bioa_005	bioa_011	17:9542768-10042768	-0.028480442526294	0.064216509489392	0.657399383155695
MR-PCA	1-methylxanthine	HMDB0010738	lactate	HMDB0000190	M34389	GCST90200408	8:18010431-18510431	0.0689999712458323	0.0562761907762963	0.220162826143049
MR-PCA	kynurenine	HMDB0000684	alpha-ketobutyrate	HMDB0000005	GCST90199636	GCST90200438	1:241463402-241963402	-0.0548780425117986	0.0745743297672027	0.461801405990245
MR-PCA	kynurenine	HMDB0000684	alpha-ketobutyrate	HMDB0000005	GCST90199636	GCST90200438	8:39554593-40054593	0.0169725829933498	0.109888438719339	0.877252682041223
MR-PCA	kynurenine	HMDB0000684	alpha-ketobutyrate	HMDB0000005	GCST90199636	GCST90200438	12:111809557-113090766	-0.0416904961692557	0.1328205891924	0.753607779857251
MR-PCA	kynurenine	HMDB0000684	alpha-ketobutyrate	HMDB0000005	GCST90199636	GCST90200438	16:87568373-88128072	-0.0256962677861823	0.0703108216779033	0.714763019297133
MR-PCA	5-oxoproline	HMDB0000267	histidine	HMDB0000177	M01494	M00059	8:144903138-145403138	-0.032749308607343	0.0488515745669313	0.502613101449756
MR-PCA	mannose	HMDB0000169	tryptophan	HMDB0000929	GCST90200435	M00054	2:27176853-28662558	-0.248843626148068	0.0791005730077215	0.0016556849562744
MR-PCA	docosapentaenoate (n6 dpa; 22:5n6)	HMDB0001976	biliverdin	HMDB0001008	GCST90199796	GCST90200706	11:61347212-61847212	-0.0506380538749121	0.0932208496590338	0.586988500174174
MR-PCA	hypotaurine	HMDB0000965	2-hydroxyphenylacetate	HMDB0000669	GCST90200379	GCST90200369	4:138793652-139293652	-0.123256596030075	0.117042465775207	0.292298391822561
MR-PCA	hypotaurine	HMDB0000965	2-hydroxyphenylacetate	HMDB0000669	GCST90200379	GCST90200369	5:114821656-115321656	-0.0016807904392524	0.0993143359875061	0.98649728951696
MR-PCA	hypotaurine	HMDB0000965	2-hydroxyphenylacetate	HMDB0000669	GCST90200379	GCST90200369	19:47031255-47531255	0.0885867093477181	0.119619070437084	0.458952102537816
MR-PCA	tyrosine	HMDB0000158	cystine	HMDB0000192	GCST90200427	GCST90200382	6:111308006-112158646	-0.0466868348195114	0.0966910772498824	0.629205564083697
MR-PCA	tyrosine	HMDB0000158	cystine	HMDB0000192	GCST90200427	GCST90200382	16:71156147-71656147	0.0973729565726897	0.108099624550669	0.367710337218452
MR-PCA	1-methylurate	HMDB0003099	asparagine	HMDB0000168	M34395	M34283	8:18010431-18510431	-0.0963593849549001	0.0793168522274333	0.224417020734424
MR-PCA	valine	HMDB0000883	inosine	HMDB0000195	M01649	M01123	4:88976422-89476422	-0.350481346910439	0.255863471970257	0.170749875365767
MR-PCA	5-acetylamino-6-formylamino-3-methyluracil	HMDB0011105	arginine	HMDB0000517	GCST90200680	bioa_002	8:17743764-18765840	-0.0026010728212253	0.0167255278980324	0.876415218746935
MR-PCA	citrate	HMDB0000094	oleate (18:1n9)	HMDB0000207	GCST90200304	M01359	5:14503745-15117020	0.0294507603008525	0.121224442544862	0.808048719734917
MR-PCA	citrate	HMDB0000094	oleate (18:1n9)	HMDB0000207	GCST90200304	M01359	17:6357018-6961881	-0.0612774396005232	0.0760334609066245	0.420284786149947
MR-PCA	citrate	HMDB0000094	oleate (18:1n9)	HMDB0000207	GCST90200304	M01359	22:19003274-19503274	-0.0461158338072951	0.113362663716441	0.684155520381559
MR-PCA	glycerophosphoethanolamine	HMDB0000114	n-stearoyl-sphingosine (d18:1/18:0)*	HMDB0004950	GCST90199808	GCST90200341	1:40156715-40656715	0.101965079816441	0.134644890003623	0.448876803178556
MR-PCA	glycerophosphoethanolamine	HMDB0000114	n-stearoyl-sphingosine (d18:1/18:0)*	HMDB0004950	GCST90199808	GCST90200341	22:24208096-24708096	0.0475026904804269	0.112110885626711	0.671776103874656
MR-PCA	n-acetylornithine	HMDB0003357	leucine	HMDB0000687	bioa_023	GCST90200389	2:72878681-74437061	-0.0140870713135341	0.0238568298442566	0.554866349944725
MR-PCA	n-acetylornithine	HMDB0003357	leucine	HMDB0000687	bioa_023	GCST90200389	5:950573-1450573	-0.0922041843049926	0.234943081822422	0.694723321377215
MR-PCA	n-acetylornithine	HMDB0003357	leucine	HMDB0000687	bioa_023	GCST90200389	17:37301988-37801988	0.26991525233126	0.293607913703779	0.357936011247464
MR-PCA	leucine	HMDB0000687	n-palmitoyl-sphinganine (d18:0/16:0)	HMDB11760	M00060	GCST90200064	4:88976422-89476422	0.0032896244622178	0.105381345792523	0.975096974454373
MR-PCA	leucine	HMDB0000687	n-palmitoyl-sphinganine (d18:0/16:0)	HMDB11760	M00060	GCST90200064	6:45295851-45795851	0.0061201697645831	0.182510962906326	0.97324942089922
MR-PCA	orotidine	HMDB0000788	citrate	HMDB0000094	GCST90200681	M01564	3:124271035-124771035	0.0262267291236903	0.155988930166665	0.866479443805244
MR-PCA	orotidine	HMDB0000788	citrate	HMDB0000094	GCST90200681	M01564	17:72554076-74203469	-0.0065767313985219	0.0419668566232946	0.875471428098898
MR-PCA	2-aminobutyrate	HMDB0000452	1-methylxanthine	HMDB0010738	M32348	M34389	2:64958074-65458074	0.0854622270777515	0.117335949343354	0.466396293470282
MR-PCA	2-aminobutyrate	HMDB0000452	1-methylxanthine	HMDB0010738	M32348	M34389	4:88993818-89493818	0.404581322601805	0.178029981919426	0.0230535531786571
MR-PCA	tyrosine	HMDB0000158	7-methylxanthine	HMDB0001991	bioa_021	GCST90199754	4:99820973-100320973	-0.26595702349514	0.558725900023496	0.634069921362428
MR-PCA	tyrosine	HMDB0000158	7-methylxanthine	HMDB0001991	bioa_021	GCST90199754	6:111242119-112017012	-0.0769932247732515	0.142917685177454	0.590077128716817
MR-PCA	tyrosine	HMDB0000158	7-methylxanthine	HMDB0001991	bioa_021	GCST90199754	6:112114361-112614361	-0.379928670926371	0.405512641804646	0.348805081063655
MR-PCA	tyrosine	HMDB0000158	7-methylxanthine	HMDB0001991	bioa_021	GCST90199754	7:27926305-28426305	-0.728127755564294	0.475326338184383	0.12555991938652
MR-PCA	tyrosine	HMDB0000158	7-methylxanthine	HMDB0001991	bioa_021	GCST90199754	10:64816186-65575478	-0.368414436220909	0.582484199633858	0.52706785691484
MR-PCA	tyrosine	HMDB0000158	7-methylxanthine	HMDB0001991	bioa_021	GCST90199754	11:61310081-61810081	0.779513645472518	0.443854465268372	0.0790479452048521
MR-PCA	tyrosine	HMDB0000158	7-methylxanthine	HMDB0001991	bioa_021	GCST90199754	12:46678393-47435518	-0.539856819793109	0.399716528389712	0.176823860172637
MR-PCA	tyrosine	HMDB0000158	7-methylxanthine	HMDB0001991	bioa_021	GCST90199754	12:56615040-57115040	0.207466789908242	0.359735412330521	0.564128276019238
MR-PCA	tyrosine	HMDB0000158	7-methylxanthine	HMDB0001991	bioa_021	GCST90199754	12:57594049-58094049	-1.1229921459495	0.502662654357973	0.0254773433923694
MR-PCA	tyrosine	HMDB0000158	7-methylxanthine	HMDB0001991	bioa_021	GCST90199754	12:59727701-60227701	0.230745674023786	0.43538625611298	0.596126329445294
MR-PCA	tyrosine	HMDB0000158	7-methylxanthine	HMDB0001991	bioa_021	GCST90199754	12:120845172-121674861	-0.836226697536346	0.400822532848417	0.0369535690613712
MR-PCA	tyrosine	HMDB0000158	7-methylxanthine	HMDB0001991	bioa_021	GCST90199754	12:122092964-122592964	0.808354386492631	0.454837677207876	0.0755292405950435
MR-PCA	tyrosine	HMDB0000158	7-methylxanthine	HMDB0001991	bioa_021	GCST90199754	15:60649639-61149639	0.39971300358298	0.539241952247544	0.458541977139284
MR-PCA	tyrosine	HMDB0000158	7-methylxanthine	HMDB0001991	bioa_021	GCST90199754	16:71153235-72438683	-0.0683459235573564	0.196271536992712	0.727674016301649
MR-PCA	sphinganine-1-phosphate	HMDB0001383	n1-methyl-2-pyridone-5-carboxamide	HMDB0004193	GCST90199845	GCST90199778	3:56698451-57198451	-0.0245597691154886	0.0788698469985333	0.755499457156162
MR-PCA	sphinganine-1-phosphate	HMDB0001383	n1-methyl-2-pyridone-5-carboxamide	HMDB0004193	GCST90199845	GCST90199778	17:74160792-74669333	0.0372256850828441	0.08420042292893	0.658411016924533
MR-PCA	4-methyl-2-oxopentanoate	HMDB0000695	n-acetylornithine	HMDB0003357	M22116	bioa_023	4:88976422-89476422	0.0543421059740317	0.072486370024567	0.453443100209867
MR-PCA	4-methyl-2-oxopentanoate	HMDB0000695	n-acetylornithine	HMDB0003357	M22116	bioa_023	13:48209901-48709901	-0.0616043772703784	0.0893412656522419	0.490483503669126
MR-PCA	inosine	HMDB0000195	urate	HMDB0000289	M01123	M01604	6:85876680-86677325	-0.0541243939123507	0.0713923588069052	0.448375635730433
MR-PCA	inosine	HMDB0000195	aspartate	HMDB0000191	M01123	M15996	6:85876680-86677325	-0.0327972076737953	0.0718326429332802	0.647974362768006
MR-PCA	n-acetylornithine	HMDB0003357	n-palmitoyl-sphinganine (d18:0/16:0)	HMDB11760	bioa_023	GCST90200064	2:72878681-74437061	0.0368988618500932	0.0239181254272871	0.122899829349494
MR-PCA	n-acetylornithine	HMDB0003357	n-palmitoyl-sphinganine (d18:0/16:0)	HMDB11760	bioa_023	GCST90200064	5:950573-1450573	0.188938360709695	0.235560089906395	0.422505888190958
MR-PCA	n-acetylornithine	HMDB0003357	n-palmitoyl-sphinganine (d18:0/16:0)	HMDB11760	bioa_023	GCST90200064	17:37301988-37801988	0.303730658867701	0.294403847568785	0.302221894588524
MR-PCA	glutamate	HMDB0000148	choline	HMDB0000097	bioa_007	GCST90200327	12:121174861-121674861	0.322105029736811	0.264038170978921	0.222495800319853
MR-PCA	phosphate	HMDB0001429	caffeine	HMDB0001847	GCST90200393	GCST90200436	1:21570042-22070042	-0.0497971560019075	0.0823285758079964	0.545272881352118
MR-PCA	creatinine	HMDB0000562	2-oxoarginine*	HMDB0004225	M00513	GCST90199903	7:23845366-24345366	-0.0092606323375437	0.136432637034258	0.945883581504644
MR-PCA	orotidine	HMDB0000788	glutamine	HMDB0000641	GCST90200681	met-d-Gln	3:124271035-124771035	0.0642142238527934	0.035417512103805	0.0698219173582582
MR-PCA	orotidine	HMDB0000788	glutamine	HMDB0000641	GCST90200681	met-d-Gln	16:20142332-20642332	-0.025596333184899	0.0318489248980109	0.421582003033425
MR-PCA	orotidine	HMDB0000788	glutamine	HMDB0000641	GCST90200681	met-d-Gln	17:72554076-74203469	0.0114281329004219	0.0070883408762648	0.106908919887566
MR-PCA	asparagine	HMDB0000168	1,7-dimethylurate	HMDB0011103	M34283	M34400	11:61916235-62416235	-0.049354397256942	0.16724371629089	0.767913942685696
MR-PCA	asparagine	HMDB0000168	1,7-dimethylurate	HMDB0011103	M34283	M34400	14:104016664-104812812	0.0656825057648749	0.0939616579035475	0.484530036773887
MR-PCA	trans-urocanate	HMDB0000301	glycochenodeoxycholate	HMDB0000637	GCST90200416	M32346	8:17963874-18463874	-0.0193123867833509	0.14536706437555	0.894309985093021
MR-PCA	trans-urocanate	HMDB0000301	glycochenodeoxycholate	HMDB0000637	GCST90200416	M32346	12:96124750-96624750	0.0578310947083892	0.0578649508605722	0.317593739564797
MR-PCA	choline phosphate	HMDB0001565	cysteinylglycine	HMDB0000078	GCST90200363	GCST90200364	1:21573292-22142120	-0.102296032935039	0.0613531303063853	0.0954484216650748
MR-PCA	choline phosphate	HMDB0001565	cysteinylglycine	HMDB0000078	GCST90200363	GCST90200364	22:24245541-24745541	-0.102255318820728	0.125408183090303	0.41485485398683
MR-PCA	methionine	HMDB0000696	citrate	HMDB0000094	M01302	M01564	1:213396566-213896566	-0.158102207897528	0.128870918744716	0.219887955166643
MR-PCA	pro-hydroxy-pro	HMDB0006695	pro-hydroxy-pro	HMDB0006695	M35127	GCST90199707	13:42702145-43202145	0.213761563216969	0.129389859319415	0.0985195597586661
MR-PCA	citrulline	HMDB0000904	n-acetyl-aspartyl-glutamate (naag)	HMDB0001067	bioa_005	GCST90200684	2:211099261-211599261	0.188308285802855	0.172765250022214	0.275728026293268
MR-PCA	citrulline	HMDB0000904	n-acetyl-aspartyl-glutamate (naag)	HMDB0001067	bioa_005	GCST90200684	8:10310878-10810878	0.0891306069215791	0.221859087213076	0.687872273945071
MR-PCA	citrulline	HMDB0000904	n-acetyl-aspartyl-glutamate (naag)	HMDB0001067	bioa_005	GCST90200684	8:11437159-11937159	0.0863920047231948	0.247213475392454	0.72674161619584
MR-PCA	citrulline	HMDB0000904	n-acetyl-aspartyl-glutamate (naag)	HMDB0001067	bioa_005	GCST90200684	9:133044244-133627617	0.100575512177079	0.132007599350073	0.446124563221899
MR-PCA	citrulline	HMDB0000904	n-acetyl-aspartyl-glutamate (naag)	HMDB0001067	bioa_005	GCST90200684	10:97138579-97638579	0.142675341478705	0.275263849296954	0.604233543238181
MR-PCA	citrulline	HMDB0000904	n-acetyl-aspartyl-glutamate (naag)	HMDB0001067	bioa_005	GCST90200684	17:9542768-10042768	0.0374251147478528	0.218640089562964	0.864088331491842
MR-PCA	1-methylxanthine	HMDB0010738	urate	HMDB0000289	M34389	GCST90200307	8:18010431-18510431	0.0672195519909292	0.0561168521107028	0.230975551896556
MR-PCA	flavin adenine dinucleotide (fad)	HMDB0001248	tyrosine	HMDB0000158	GCST90200376	M01299	2:69949756-70738470	0.0401452028498448	0.0464445045359787	0.387385064105734
MR-PCA	histidine	HMDB0000177	4-acetamidobutanoate	HMDB0003681	M00059	GCST90200311	4:9731889-10602550	-0.029892809296625	0.128964128044761	0.816699835166071
MR-PCA	valine	HMDB0000883	sarcosine	HMDB0000271	bioa_022	GCST90200291	2:64958074-65458074	-0.113913944047223	0.220736952136921	0.605811135516214
MR-PCA	valine	HMDB0000883	sarcosine	HMDB0000271	bioa_022	GCST90200291	2:211173777-211673777	0.468459981299792	0.444879761761602	0.292339351829677
MR-PCA	valine	HMDB0000883	sarcosine	HMDB0000271	bioa_022	GCST90200291	4:88972827-89472827	0.0189927297658388	0.147793063892549	0.897746224937524
MR-PCA	valine	HMDB0000883	sarcosine	HMDB0000271	bioa_022	GCST90200291	11:116381707-116882500	-0.448146805787703	0.326972125054841	0.170500817003978
MR-PCA	valine	HMDB0000883	sarcosine	HMDB0000271	bioa_022	GCST90200291	12:56615040-57115040	0.435606358050391	0.583604748503426	0.4554219142757
MR-PCA	valine	HMDB0000883	sarcosine	HMDB0000271	bioa_022	GCST90200291	16:70059237-70559237	0.27465840716037	0.327377899003521	0.401489279346618
MR-PCA	valine	HMDB0000883	sarcosine	HMDB0000271	bioa_022	GCST90200291	17:6883609-7383609	-0.744462761258619	0.349644151063039	0.0332376140682286
MR-PCA	valine	HMDB0000883	sarcosine	HMDB0000271	bioa_022	GCST90200291	17:40470632-40970632	-0.64459081056447	0.595199206308374	0.278815828218316
MR-PCA	valine	HMDB0000883	sarcosine	HMDB0000271	bioa_022	GCST90200291	19:49114511-49614511	-0.0271368108136249	0.423448349373429	0.948902313624694
MR-PCA	spermidine	HMDB0001257	caffeine	HMDB0001847	bioa_033	M00569	1:247760300-248289451	0.0985345183960995	0.0878217788985953	0.261869786997148
MR-PCA	tyrosine	HMDB0000158	asparagine	HMDB0000168	GCST90200427	GCST90200452	6:111308006-112158646	0.0716415780768772	0.0962900583446211	0.456865325125846
MR-PCA	tyrosine	HMDB0000158	asparagine	HMDB0000168	GCST90200427	GCST90200452	16:71156147-71656147	0.0173454791892333	0.107658094556686	0.872001763433583
MR-PCA	aspartate	HMDB0000191	cysteinylglycine	HMDB0000078	GCST90200370	GCST90200364	3:56598999-57098999	0.16122780209325	0.0811252296723683	0.0468787419769604
MR-PCA	aspartate	HMDB0000191	cysteinylglycine	HMDB0000078	GCST90200370	GCST90200364	5:36388589-36888589	-0.0575822467259987	0.0856532752305929	0.501410937505063
MR-PCA	sarcosine	HMDB0000271	5-methylthioadenosine (mta)	HMDB0001173	bioa_031	GCST90200359	1:157842259-158342259	0.0955804891289401	0.166945216025396	0.566965626461947
MR-PCA	sarcosine	HMDB0000271	5-methylthioadenosine (mta)	HMDB0001173	bioa_031	GCST90200359	9:136282183-136851769	0.0801098417887695	0.100636829317164	0.426015138278478
MR-PCA	threonine	HMDB0000167	ornithine	HMDB0000214	bioa_019	GCST90200404	2:27191397-28253174	0.351739293110963	0.181921275164317	0.053178348816352
MR-PCA	threonine	HMDB0000167	ornithine	HMDB0000214	bioa_019	GCST90200404	6:126521687-127323798	0.0099902906221342	0.32252623365579	0.975289376984468
MR-PCA	threonine	HMDB0000167	ornithine	HMDB0000214	bioa_019	GCST90200404	8:74631674-75131674	-0.230990736562221	0.19068580949513	0.225754299670352
MR-PCA	threonine	HMDB0000167	ornithine	HMDB0000214	bioa_019	GCST90200404	12:46636543-47464292	0.658854311145496	0.152544745139605	1.56674685426843e-05
MR-PCA	threonine	HMDB0000167	ornithine	HMDB0000214	bioa_019	GCST90200404	12:56615040-57115040	0.771456017859283	0.226285909423716	0.0006515148284857
MR-PCA	threonine	HMDB0000167	ornithine	HMDB0000214	bioa_019	GCST90200404	12:59727701-60227701	1.3611076528679	0.274824204861463	7.32101928661659e-07
MR-PCA	threonine	HMDB0000167	ornithine	HMDB0000214	bioa_019	GCST90200404	16:1654524-2154524	-0.0991281012231481	0.218350557385197	0.649838886607479
MR-PCA	threonine	HMDB0000167	ornithine	HMDB0000214	bioa_019	GCST90200404	20:42792364-43292364	0.502241767721022	0.276278656999158	0.0690822971879863
MR-PCA	leucine	HMDB0000687	n-acetyl-aspartyl-glutamate (naag)	HMDB0001067	M00060	GCST90200684	4:88976422-89476422	0.106945499330366	0.108795912634172	0.325611432206535
MR-PCA	leucine	HMDB0000687	n-acetyl-aspartyl-glutamate (naag)	HMDB0001067	M00060	GCST90200684	6:45295851-45795851	-0.056412630727544	0.188372585620481	0.764578654202342
MR-PCA	5-acetylamino-6-formylamino-3-methyluracil	HMDB0011105	glycine	HMDB0000123	GCST90200680	GCST90200707	8:17743764-18765840	-0.0019991505072484	0.0244234458491459	0.934763017134724
MR-PCA	arachidonate (20:4n6)	HMDB0001043	arginine	HMDB0000517	GCST90200358	bioa_002	11:61052244-62029047	-0.0070339062482037	0.0255233286284513	0.782865034365355
MR-PCA	lactate	HMDB0000190	4-methyl-2-oxopentanoate	HMDB0000695	met-d-Lactate	M22116	2:27348097-28101918	2.22728696589564	0.601432191263833	0.0002128085980609
MR-PCA	lactate	HMDB0000190	4-methyl-2-oxopentanoate	HMDB0000695	met-d-Lactate	M22116	6:135171067-135671067	0.130787260353234	0.444182629460015	0.768418046708443
MR-PCA	lactate	HMDB0000190	4-methyl-2-oxopentanoate	HMDB0000695	met-d-Lactate	M22116	8:106333124-106833124	-0.47399707863367	0.601841491206758	0.43094362555525
MR-PCA	lactate	HMDB0000190	4-methyl-2-oxopentanoate	HMDB0000695	met-d-Lactate	M22116	9:4513176-5186407	-0.573828254649946	0.347932430267541	0.0990960199073475
MR-PCA	lactate	HMDB0000190	4-methyl-2-oxopentanoate	HMDB0000695	met-d-Lactate	M22116	10:2727379-3389269	-0.0648292368409591	0.278728841151909	0.816080641121426
MR-PCA	lactate	HMDB0000190	4-methyl-2-oxopentanoate	HMDB0000695	met-d-Lactate	M22116	11:118839742-119339742	-0.416122097319585	0.529813211375728	0.432211556806807
MR-PCA	lactate	HMDB0000190	4-methyl-2-oxopentanoate	HMDB0000695	met-d-Lactate	M22116	12:111162908-111662908	-0.64716459126756	0.571413187896951	0.257395492674589
MR-PCA	lactate	HMDB0000190	4-methyl-2-oxopentanoate	HMDB0000695	met-d-Lactate	M22116	12:111682800-113133476	-0.0457762630945496	0.397108704479115	0.908228037182276
MR-PCA	phenylalanine	HMDB0000159	cytidine	HMDB0000089	met-d-Phe	GCST90200429	2:211293055-211793055	0.568187991882977	0.461247643155289	0.218005054843556
MR-PCA	phenylalanine	HMDB0000159	cytidine	HMDB0000089	met-d-Phe	GCST90200429	6:17868392-18368392	0.0678129866782854	0.507716643454036	0.893746853057141
MR-PCA	phenylalanine	HMDB0000159	cytidine	HMDB0000089	met-d-Phe	GCST90200429	11:57019429-57519429	0.096687062280424	0.357588712830911	0.786863136182269
MR-PCA	phenylalanine	HMDB0000159	cytidine	HMDB0000089	met-d-Phe	GCST90200429	12:56671418-57171418	0.168100559507403	0.491383786996038	0.732278446193605
MR-PCA	phenylalanine	HMDB0000159	cytidine	HMDB0000089	met-d-Phe	GCST90200429	12:102211009-102721004	-0.260791924499552	0.274166911084667	0.341494789712257
MR-PCA	phenylalanine	HMDB0000159	cytidine	HMDB0000089	met-d-Phe	GCST90200429	12:102890425-104124563	-0.0805637165637837	0.124334301748436	0.517010497337325
MR-PCA	phenylalanine	HMDB0000159	cytidine	HMDB0000089	met-d-Phe	GCST90200429	12:104125826-104625826	0.374269463932897	0.326785664437328	0.252082571250699
MR-PCA	phenylalanine	HMDB0000159	cytidine	HMDB0000089	met-d-Phe	GCST90200429	14:55161744-55661744	-0.382593624836738	0.333324731739815	0.251046804433183
MR-PCA	phenylalanine	HMDB0000159	cytidine	HMDB0000089	met-d-Phe	GCST90200429	14:55670870-56170870	-0.319554201520127	0.371527771759941	0.389729225685168
MR-PCA	phenylalanine	HMDB0000159	cytidine	HMDB0000089	met-d-Phe	GCST90200429	16:16004626-16504626	-0.277697429005889	0.413042181125586	0.501378598076897
MR-PCA	3-ureidopropionate	HMDB0000026	glycochenodeoxycholate	HMDB0000637	GCST90200283	M32346	22:24662232-25162232	0.0285108337189049	0.125772904984002	0.820668674760894
MR-PCA	phenylalanine	HMDB0000159	arginine	HMDB0000517	met-d-Phe	GCST90200372	2:211293055-211793055	1.5137646405077	0.444572791505152	0.0006616716823519
MR-PCA	phenylalanine	HMDB0000159	arginine	HMDB0000517	met-d-Phe	GCST90200372	6:17868392-18368392	-0.720222826362053	0.489565237346208	0.141251147982242
MR-PCA	phenylalanine	HMDB0000159	arginine	HMDB0000517	met-d-Phe	GCST90200372	11:57019429-57519429	-0.0650956157592357	0.34481569998099	0.850262274676577
MR-PCA	phenylalanine	HMDB0000159	arginine	HMDB0000517	met-d-Phe	GCST90200372	12:56671418-57171418	0.187032801353257	0.473852969234484	0.693059576275155
MR-PCA	phenylalanine	HMDB0000159	arginine	HMDB0000517	met-d-Phe	GCST90200372	12:102211009-102721004	-0.286673449416475	0.264384178603987	0.278228981159872
MR-PCA	phenylalanine	HMDB0000159	arginine	HMDB0000517	met-d-Phe	GCST90200372	12:102890425-104124563	-0.126528499921035	0.11990476324888	0.291314821049117
MR-PCA	phenylalanine	HMDB0000159	arginine	HMDB0000517	met-d-Phe	GCST90200372	12:104125826-104625826	-0.246580270595785	0.31511478946622	0.433915289787888
MR-PCA	phenylalanine	HMDB0000159	arginine	HMDB0000517	met-d-Phe	GCST90200372	14:55161744-55661744	-0.0585523455080231	0.321448703270095	0.855463877408406
MR-PCA	phenylalanine	HMDB0000159	arginine	HMDB0000517	met-d-Phe	GCST90200372	14:55670870-56170870	0.162984244264537	0.35827377994619	0.649170134735428
MR-PCA	phenylalanine	HMDB0000159	arginine	HMDB0000517	met-d-Phe	GCST90200372	16:16004626-16504626	-0.586352416974884	0.398295541745058	0.140979267575323
MR-PCA	glutamate	HMDB0000148	citrate	HMDB0000094	bioa_007	M01564	12:121174861-121674861	-0.663738009934126	0.276752057906558	0.0164707919787652
MR-PCA	acetylphosphate	HMDB0001494	cystathionine	HMDB0000099	M15488	GCST90200383	1:109564880-110064880	-0.0550533273131743	0.148372497642047	0.710601736423006
MR-PCA	acetylphosphate	HMDB0001494	cystathionine	HMDB0000099	M15488	GCST90200383	6:96128415-96628415	0.0685658850051795	0.179712682526558	0.702809580370091
MR-PCA	leucine	HMDB0000687	4-acetamidobutanoate	HMDB0003681	M00060	M01558	4:88976422-89476422	0.105519424053639	0.121006093472369	0.383198862546448
MR-PCA	leucine	HMDB0000687	4-acetamidobutanoate	HMDB0003681	M00060	M01558	6:45295851-45795851	-0.176702079154948	0.241281500210279	0.463956049721822
MR-PCA	sphinganine	HMDB0000269	kynurenine	HMDB0000684	GCST90200374	GCST90199636	3:56598999-57098999	0.0328463885558237	0.0818312770591975	0.688131820934917
MR-PCA	arachidonate (20:4n6)	HMDB0001043	2-hydroxyglutarate	HMDB0059655	GCST90200358	M37253	11:61052244-62029047	-0.0051105260024685	0.0580995082991737	0.929907192546561
MR-PCA	myo-inositol	HMDB0000211	glycerol 3-phosphate	HMDB0000126	M19934	M15365	16:24681798-25181798	0.159531368084113	0.122073297123621	0.191263994744074
MR-PCA	myo-inositol	HMDB0000211	glycerol 3-phosphate	HMDB0000126	M19934	M15365	19:18368867-18868867	0.0207756883411018	0.138256595941954	0.880552344438834
MR-PCA	isoleucine	HMDB0000172	caffeine	HMDB0001847	bioa_010	M00569	2:27480940-27980940	0.0833926832202055	0.369090849452753	0.821247461396313
MR-PCA	isoleucine	HMDB0000172	caffeine	HMDB0001847	bioa_010	M00569	4:88976422-89476422	0.368436705575108	0.231867374148623	0.112060930135621
MR-PCA	isoleucine	HMDB0000172	caffeine	HMDB0001847	bioa_010	M00569	12:56615040-57115040	0.980641686122516	0.554378375731392	0.0769100291017721
MR-PCA	isoleucine	HMDB0000172	caffeine	HMDB0001847	bioa_010	M00569	16:70059237-70559237	-0.0432628423032953	0.343291307418352	0.899713160643986
MR-PCA	4-methyl-2-oxopentanoate	HMDB0000695	n-acetylaspartate (naa)	HMDB0000812	M22116	GCST90199665	4:88976422-89476422	-0.0110968135696778	0.127165825250357	0.93046282504023
MR-PCA	4-methyl-2-oxopentanoate	HMDB0000695	n-acetylaspartate (naa)	HMDB0000812	M22116	GCST90199665	13:48209901-48709901	-0.266090279758114	0.177606205001533	0.134080325448309
MR-PCA	creatinine	HMDB0000562	3-(4-hydroxyphenyl)lactate	HMDB0000755	met-d-Creatinine	M32197	1:62775942-63275942	-0.268735344614407	0.546166877919923	0.622691850968229
MR-PCA	creatinine	HMDB0000562	3-(4-hydroxyphenyl)lactate	HMDB0000755	met-d-Creatinine	M32197	1:78344069-78844069	0.64916312146312	0.599139275438589	0.278589722507479
MR-PCA	creatinine	HMDB0000562	3-(4-hydroxyphenyl)lactate	HMDB0000755	met-d-Creatinine	M32197	1:150079982-151190625	0.0927712151053027	0.450182068424964	0.836732421570198
MR-PCA	creatinine	HMDB0000562	3-(4-hydroxyphenyl)lactate	HMDB0000755	met-d-Creatinine	M32197	1:212502129-213002129	0.298512133022693	0.502658154075479	0.552601015033073
MR-PCA	creatinine	HMDB0000562	3-(4-hydroxyphenyl)lactate	HMDB0000755	met-d-Creatinine	M32197	2:15538692-16038692	0.944826359607105	0.529977124167126	0.0746240455312253
MR-PCA	creatinine	HMDB0000562	3-(4-hydroxyphenyl)lactate	HMDB0000755	met-d-Creatinine	M32197	2:18426203-18926203	-0.504459258376725	0.540587405306001	0.350732861074055
MR-PCA	creatinine	HMDB0000562	3-(4-hydroxyphenyl)lactate	HMDB0000755	met-d-Creatinine	M32197	2:54331356-54831356	-0.181969419042193	0.557456932585568	0.74410073564569
MR-PCA	creatinine	HMDB0000562	3-(4-hydroxyphenyl)lactate	HMDB0000755	met-d-Creatinine	M32197	2:73303397-74097901	-0.262986366996756	0.578060048800459	0.649147764595306
MR-PCA	creatinine	HMDB0000562	3-(4-hydroxyphenyl)lactate	HMDB0000755	met-d-Creatinine	M32197	2:121056440-121556440	0.500725709067313	0.466896075336354	0.283515063169229
MR-PCA	creatinine	HMDB0000562	3-(4-hydroxyphenyl)lactate	HMDB0000755	met-d-Creatinine	M32197	2:176734544-177234544	-0.573542643379569	0.440276718820631	0.192681730974138
MR-PCA	creatinine	HMDB0000562	3-(4-hydroxyphenyl)lactate	HMDB0000755	met-d-Creatinine	M32197	2:211293055-211793055	-0.0350086424908741	0.461556945528638	0.93953921524027
MR-PCA	creatinine	HMDB0000562	3-(4-hydroxyphenyl)lactate	HMDB0000755	met-d-Creatinine	M32197	2:217394852-217894852	0.496569297055762	0.612042099107666	0.417175078677898
MR-PCA	creatinine	HMDB0000562	3-(4-hydroxyphenyl)lactate	HMDB0000755	met-d-Creatinine	M32197	2:220108198-220608198	0.445460073885133	0.561016182567978	0.427181708116104
MR-PCA	creatinine	HMDB0000562	3-(4-hydroxyphenyl)lactate	HMDB0000755	met-d-Creatinine	M32197	3:38187471-38687471	0.446173143634189	0.568155122223484	0.432276740297663
MR-PCA	creatinine	HMDB0000562	3-(4-hydroxyphenyl)lactate	HMDB0000755	met-d-Creatinine	M32197	3:121465319-121965319	-1.25754344940935	0.664468822447461	0.0584171415816551
MR-PCA	creatinine	HMDB0000562	3-(4-hydroxyphenyl)lactate	HMDB0000755	met-d-Creatinine	M32197	3:141462708-141962708	-0.290108269294183	0.511998709076319	0.570972966830803
MR-PCA	creatinine	HMDB0000562	3-(4-hydroxyphenyl)lactate	HMDB0000755	met-d-Creatinine	M32197	3:185024780-185524780	-1.08793079483348	0.631065327062348	0.084715232223146
MR-PCA	creatinine	HMDB0000562	3-(4-hydroxyphenyl)lactate	HMDB0000755	met-d-Creatinine	M32197	4:76880934-77664144	-0.0390736678424903	0.267163375118202	0.883721009233219
MR-PCA	creatinine	HMDB0000562	3-(4-hydroxyphenyl)lactate	HMDB0000755	met-d-Creatinine	M32197	4:103323863-104102802	0.0957715034458355	0.511734316495129	0.851542373462051
MR-PCA	creatinine	HMDB0000562	3-(4-hydroxyphenyl)lactate	HMDB0000755	met-d-Creatinine	M32197	5:39144851-39644851	0.280732265665286	0.431010430208539	0.514830129275941
MR-PCA	creatinine	HMDB0000562	3-(4-hydroxyphenyl)lactate	HMDB0000755	met-d-Creatinine	M32197	5:53045546-53835870	0.131671449329967	0.364197777191394	0.71769707070687
MR-PCA	creatinine	HMDB0000562	3-(4-hydroxyphenyl)lactate	HMDB0000755	met-d-Creatinine	M32197	5:176565124-177065124	0.398947326442247	0.372021414491247	0.283550591813128
MR-PCA	creatinine	HMDB0000562	3-(4-hydroxyphenyl)lactate	HMDB0000755	met-d-Creatinine	M32197	6:43556335-44056335	0.210680669678931	0.469671761655785	0.653741867563746
MR-PCA	creatinine	HMDB0000562	3-(4-hydroxyphenyl)lactate	HMDB0000755	met-d-Creatinine	M32197	6:108750742-109250742	0.191662236944157	0.521847647835131	0.713412982444214
MR-PCA	creatinine	HMDB0000562	3-(4-hydroxyphenyl)lactate	HMDB0000755	met-d-Creatinine	M32197	6:133547208-134047208	-0.397842515909316	0.490364603838112	0.417182038121188
MR-PCA	creatinine	HMDB0000562	3-(4-hydroxyphenyl)lactate	HMDB0000755	met-d-Creatinine	M32197	6:160418389-160927934	0.332777918627734	0.286509727025929	0.245443062361763
MR-PCA	creatinine	HMDB0000562	3-(4-hydroxyphenyl)lactate	HMDB0000755	met-d-Creatinine	M32197	7:25488956-25988956	0.474732082198428	0.49487799093994	0.337412087248044
MR-PCA	creatinine	HMDB0000562	3-(4-hydroxyphenyl)lactate	HMDB0000755	met-d-Creatinine	M32197	7:76984640-77791673	-0.570212447943847	0.573122274088048	0.31977378718673
MR-PCA	creatinine	HMDB0000562	3-(4-hydroxyphenyl)lactate	HMDB0000755	met-d-Creatinine	M32197	7:128492221-128992221	0.783668826221037	0.591909730713123	0.185514074391594
MR-PCA	creatinine	HMDB0000562	3-(4-hydroxyphenyl)lactate	HMDB0000755	met-d-Creatinine	M32197	7:151165041-151665041	0.66718222412773	0.302008728843342	0.0271642920234867
MR-PCA	creatinine	HMDB0000562	3-(4-hydroxyphenyl)lactate	HMDB0000755	met-d-Creatinine	M32197	7:155370831-155870831	0.613652015987028	0.435361976505368	0.158681054680208
MR-PCA	creatinine	HMDB0000562	3-(4-hydroxyphenyl)lactate	HMDB0000755	met-d-Creatinine	M32197	8:8031142-9250941	-0.67626491846238	0.442897433983142	0.126783169371042
MR-PCA	creatinine	HMDB0000562	3-(4-hydroxyphenyl)lactate	HMDB0000755	met-d-Creatinine	M32197	8:10561829-11945872	-0.22966142428139	0.473165977585077	0.627412629281731
MR-PCA	creatinine	HMDB0000562	3-(4-hydroxyphenyl)lactate	HMDB0000755	met-d-Creatinine	M32197	8:19609539-20109539	-0.319775671534722	0.482484979952926	0.507479063072257
MR-PCA	creatinine	HMDB0000562	3-(4-hydroxyphenyl)lactate	HMDB0000755	met-d-Creatinine	M32197	8:23527006-24027006	0.269931593606405	0.526809863224847	0.608378768591884
MR-PCA	creatinine	HMDB0000562	3-(4-hydroxyphenyl)lactate	HMDB0000755	met-d-Creatinine	M32197	9:71184707-71684707	-0.0106448086819091	0.462920985395482	0.98165436363285
MR-PCA	creatinine	HMDB0000562	3-(4-hydroxyphenyl)lactate	HMDB0000755	met-d-Creatinine	M32197	10:52398454-52898454	0.265685716008389	0.530807581572979	0.616701145669661
MR-PCA	creatinine	HMDB0000562	3-(4-hydroxyphenyl)lactate	HMDB0000755	met-d-Creatinine	M32197	11:15629946-16129946	-0.0471063332339806	0.567525533670327	0.933849138272578
MR-PCA	creatinine	HMDB0000562	3-(4-hydroxyphenyl)lactate	HMDB0000755	met-d-Creatinine	M32197	11:30504837-31294673	-0.178690590078049	0.445634539913491	0.688434762529283
MR-PCA	creatinine	HMDB0000562	3-(4-hydroxyphenyl)lactate	HMDB0000755	met-d-Creatinine	M32197	11:116373213-117240760	-0.0440813798411216	0.348541962635448	0.899356992965505
MR-PCA	creatinine	HMDB0000562	3-(4-hydroxyphenyl)lactate	HMDB0000755	met-d-Creatinine	M32197	15:41118334-41871842	-0.91238677700831	0.494731713387151	0.0651532471436825
MR-PCA	creatinine	HMDB0000562	3-(4-hydroxyphenyl)lactate	HMDB0000755	met-d-Creatinine	M32197	15:45400360-46179051	0.0551986163990288	0.320720306859505	0.863352413144739
MR-PCA	creatinine	HMDB0000562	3-(4-hydroxyphenyl)lactate	HMDB0000755	met-d-Creatinine	M32197	15:53700578-54200578	-0.25381382284692	0.507875151738004	0.61724666214868
MR-PCA	creatinine	HMDB0000562	3-(4-hydroxyphenyl)lactate	HMDB0000755	met-d-Creatinine	M32197	15:76097375-76597375	-0.0456435761542128	0.499662515688848	0.927215435397277
MR-PCA	creatinine	HMDB0000562	3-(4-hydroxyphenyl)lactate	HMDB0000755	met-d-Creatinine	M32197	16:20142332-21335139	-0.0133497493618162	0.268046456799529	0.960278687236855
MR-PCA	creatinine	HMDB0000562	3-(4-hydroxyphenyl)lactate	HMDB0000755	met-d-Creatinine	M32197	16:89453424-89953424	1.46456071091875	0.568489273913778	0.0099883373039445
MR-PCA	creatinine	HMDB0000562	3-(4-hydroxyphenyl)lactate	HMDB0000755	met-d-Creatinine	M32197	17:19176536-19724875	-0.160351611921844	0.647218039680656	0.804323846990192
MR-PCA	creatinine	HMDB0000562	3-(4-hydroxyphenyl)lactate	HMDB0000755	met-d-Creatinine	M32197	17:37200083-37954217	1.37087271128823	0.42892061575118	0.0013929935147419
MR-PCA	creatinine	HMDB0000562	3-(4-hydroxyphenyl)lactate	HMDB0000755	met-d-Creatinine	M32197	17:58690466-59700441	0.381065577058195	0.341471202102976	0.264442548428478
MR-PCA	creatinine	HMDB0000562	3-(4-hydroxyphenyl)lactate	HMDB0000755	met-d-Creatinine	M32197	19:32940263-33709298	-0.611807051441278	0.48241445252605	0.204719844822304
MR-PCA	creatinine	HMDB0000562	3-(4-hydroxyphenyl)lactate	HMDB0000755	met-d-Creatinine	M32197	20:32653904-33537782	0.440037625749017	0.54480820524207	0.419267490669597
MR-PCA	creatinine	HMDB0000562	3-(4-hydroxyphenyl)lactate	HMDB0000755	met-d-Creatinine	M32197	22:38345240-38845240	0.0970144467767631	0.525414566350719	0.853508571465663
MR-PCA	creatinine	HMDB0000562	orotidine	HMDB0000788	GCST90200366	GCST90200681	16:20142332-20642332	0.41833536108467	0.103664430581713	5.44916215985645e-05
MR-PCA	dehydroepiandrosterone sulfate (dhea-s)	HMDB0001032	dihydroorotate	HMDB03349	M32425	GCST90200444	7:98868801-99739571	-0.146345367924694	0.112678747577428	0.194018026153434
MR-PCA	dehydroepiandrosterone sulfate (dhea-s)	HMDB0001032	dihydroorotate	HMDB03349	M32425	GCST90200444	19:48115523-48615523	0.0096407939710173	0.116291833033089	0.933929679615424
MR-PCA	tyrosine	HMDB0000158	aspartate	HMDB0000191	bioa_021	GCST90200370	4:99820973-100320973	1.02456070139401	0.550644262340934	0.0627924758486281
MR-PCA	tyrosine	HMDB0000158	aspartate	HMDB0000191	bioa_021	GCST90200370	6:111242119-112017012	0.0575888156287897	0.140883149128944	0.682708401704529
MR-PCA	tyrosine	HMDB0000158	aspartate	HMDB0000191	bioa_021	GCST90200370	6:112114361-112614361	0.876456800676934	0.399712147110726	0.0283275622076961
MR-PCA	tyrosine	HMDB0000158	aspartate	HMDB0000191	bioa_021	GCST90200370	7:27926305-28426305	0.395394914879099	0.468558963567852	0.398751521500014
MR-PCA	tyrosine	HMDB0000158	aspartate	HMDB0000191	bioa_021	GCST90200370	10:64816186-65575478	0.632218030353567	0.574166690213844	0.270850796750984
MR-PCA	tyrosine	HMDB0000158	aspartate	HMDB0000191	bioa_021	GCST90200370	11:61310081-61810081	1.0378091976009	0.437479283289894	0.0176802362863423
MR-PCA	tyrosine	HMDB0000158	aspartate	HMDB0000191	bioa_021	GCST90200370	12:46678393-47435518	0.587358020418167	0.394014835054867	0.136040205567539
MR-PCA	tyrosine	HMDB0000158	aspartate	HMDB0000191	bioa_021	GCST90200370	12:56615040-57115040	-0.109459598825017	0.354610955213448	0.757568629371973
MR-PCA	tyrosine	HMDB0000158	aspartate	HMDB0000191	bioa_021	GCST90200370	12:57594049-58094049	-0.451563140209803	0.495545764076251	0.362166787067518
MR-PCA	tyrosine	HMDB0000158	aspartate	HMDB0000191	bioa_021	GCST90200370	12:59727701-60227701	0.831958717818252	0.429133569733482	0.0525385980606607
MR-PCA	tyrosine	HMDB0000158	aspartate	HMDB0000191	bioa_021	GCST90200370	12:120845172-121674861	-0.40352884105254	0.39514847288223	0.307155831748558
MR-PCA	tyrosine	HMDB0000158	aspartate	HMDB0000191	bioa_021	GCST90200370	12:122092964-122592964	0.814627552136603	0.44837111753462	0.0692385516120991
MR-PCA	tyrosine	HMDB0000158	aspartate	HMDB0000191	bioa_021	GCST90200370	15:60649639-61149639	-0.82609072855573	0.531453719975008	0.120089452091445
MR-PCA	tyrosine	HMDB0000158	aspartate	HMDB0000191	bioa_021	GCST90200370	16:71153235-72438683	-0.358167049517889	0.193463457708648	0.0641203490048243
MR-PCA	glutamine	HMDB0000641	alanine	HMDB0000161	bioa_006	bioa_001	2:27200724-28253174	-1.00344060227681	0.082883115213818	9.733762372289599e-34
MR-PCA	glutamine	HMDB0000641	alanine	HMDB0000161	bioa_006	bioa_001	2:191299636-192089976	0.029518638658843	0.0962251958459969	0.759021329282162
MR-PCA	glutamine	HMDB0000641	alanine	HMDB0000161	bioa_006	bioa_001	6:20469561-20969561	0.689541318028748	0.158814966718484	1.41326242291525e-05
MR-PCA	glutamine	HMDB0000641	alanine	HMDB0000161	bioa_006	bioa_001	7:72732874-73232874	0.866639069226997	0.12552538847187	5.0524871722199195e-12
MR-PCA	glutamine	HMDB0000641	alanine	HMDB0000161	bioa_006	bioa_001	8:17122121-17622121	0.6452756123671	0.11052683541823	5.27739753540692e-09
MR-PCA	glutamine	HMDB0000641	alanine	HMDB0000161	bioa_006	bioa_001	8:134082558-134582558	0.0676224328169934	0.12243930649472	0.580747284941756
MR-PCA	glutamine	HMDB0000641	alanine	HMDB0000161	bioa_006	bioa_001	9:4032942-4532942	0.936543256244997	0.136294864610851	6.35528656151552e-12
MR-PCA	glutamine	HMDB0000641	alanine	HMDB0000161	bioa_006	bioa_001	10:64798306-65565800	-0.368102099800892	0.184597186688673	0.0461429918497436
MR-PCA	glutamine	HMDB0000641	alanine	HMDB0000161	bioa_006	bioa_001	10:99109412-99609412	-0.419607895135859	0.0744561171624102	1.74409073336312e-08
MR-PCA	glutamine	HMDB0000641	alanine	HMDB0000161	bioa_006	bioa_001	11:8003049-8503049	0.495660208523631	0.103235811398807	1.57683847001774e-06
MR-PCA	glutamine	HMDB0000641	alanine	HMDB0000161	bioa_006	bioa_001	12:46679007-47711183	0.984910698969422	0.0676393589310015	4.95747838859809e-48
MR-PCA	glutamine	HMDB0000641	alanine	HMDB0000161	bioa_006	bioa_001	12:56615040-57375879	-0.359082377155847	0.0282004031110251	3.86484510298104e-37
MR-PCA	glutamine	HMDB0000641	alanine	HMDB0000161	bioa_006	bioa_001	12:59344212-60165849	0.845534055830291	0.102500292909586	1.59606316762031e-16
MR-PCA	glutamine	HMDB0000641	alanine	HMDB0000161	bioa_006	bioa_001	14:100594368-101094368	0.17027194453884	0.164843749958061	0.301636970843778
MR-PCA	glutamine	HMDB0000641	alanine	HMDB0000161	bioa_006	bioa_001	15:58477325-58977325	0.108036885239351	0.120229569402052	0.368871989178688
MR-PCA	acetoacetate	HMDB0000060	acetylphosphate	HMDB0001494	met-d-Acetoacetate	M15488	1:230046470-230546470	-0.442760510691222	0.529412673848757	0.402972670245362
MR-PCA	acetoacetate	HMDB0000060	acetylphosphate	HMDB0001494	met-d-Acetoacetate	M15488	5:41395751-42449922	0.630373475533019	0.37273463728948	0.0907962256165946
MR-PCA	acetoacetate	HMDB0000060	acetylphosphate	HMDB0001494	met-d-Acetoacetate	M15488	8:8933102-9433102	1.00630747480328	0.533156300367327	0.0590994181739451
MR-PCA	acetoacetate	HMDB0000060	acetylphosphate	HMDB0001494	met-d-Acetoacetate	M15488	10:113686244-114186244	-0.790069568997334	0.579856506924872	0.173031943449366
MR-PCA	acetoacetate	HMDB0000060	acetylphosphate	HMDB0001494	met-d-Acetoacetate	M15488	11:116373213-116873213	0.104012920284215	0.374073148628411	0.780970116376637
MR-PCA	acetoacetate	HMDB0000060	acetylphosphate	HMDB0001494	met-d-Acetoacetate	M15488	12:122333527-122833527	-0.157251656266381	0.555901907375686	0.777271412394912
MR-PCA	glycohyocholate	HMDB0000138	glycerophosphorylcholine (gpc)	HMDB0000086	GCST90199935	GCST90199629	7:99108524-99608524	0.135895544746553	0.110797612882059	0.220002861630887
MR-PCA	glycohyocholate	HMDB0000138	glycerophosphorylcholine (gpc)	HMDB0000086	GCST90199935	GCST90199629	10:45742470-46242470	0.0130650559720115	0.12345688551849	0.915719716048739
MR-PCA	glycohyocholate	HMDB0000138	glycerophosphorylcholine (gpc)	HMDB0000086	GCST90199935	GCST90199629	13:103468308-103968308	-0.0195664335350125	0.0670139849494128	0.770305450217731
MR-PCA	glycohyocholate	HMDB0000138	glycerophosphorylcholine (gpc)	HMDB0000086	GCST90199935	GCST90199629	17:28409010-28909010	-0.312488887365944	0.131565307071994	0.0175412605982363
MR-PCA	1-methylurate	HMDB0003099	guanidinoacetate	HMDB0000128	M34395	GCST90200384	8:18010431-18510431	-0.145198425574088	0.0830045956248168	0.080242326341537
MR-PCA	retinol (vitamin a)	HMDB0000305	4-acetamidobutanoate	HMDB0003681	GCST90200405	M01558	18:28939457-29439457	-0.0690256612230798	0.166668494004691	0.678764676845217
MR-PCA	dehydroepiandrosterone sulfate (dhea-s)	HMDB0001032	orotidine	HMDB0000788	GCST90199673	GCST90200681	5:77737524-78237524	-0.0325885667923112	0.0913349466597471	0.721239422861882
MR-PCA	dehydroepiandrosterone sulfate (dhea-s)	HMDB0001032	orotidine	HMDB0000788	GCST90199673	GCST90200681	7:98825038-100067196	0.0232734968700833	0.0795060910695098	0.769731625082239
MR-PCA	dehydroepiandrosterone sulfate (dhea-s)	HMDB0001032	orotidine	HMDB0000788	GCST90199673	GCST90200681	13:22064146-22564146	-0.201374526749715	0.0809197559273505	0.012825776394132
MR-PCA	dehydroepiandrosterone sulfate (dhea-s)	HMDB0001032	orotidine	HMDB0000788	GCST90199673	GCST90200681	16:81331584-81831584	0.0277923209231476	0.0926328482082885	0.764156845887383
MR-PCA	cholesterol	HMDB0000067	mannose	HMDB0000169	M00063	M00584	1:109571511-110071511	-0.187370723848123	0.152784210891428	0.220057620905996
MR-PCA	asparagine	HMDB0000168	cysteine	HMDB0000574	GCST90200452	GCST90200439	2:211293055-211793055	-0.176923353133017	0.122720343830481	0.149392926225116
MR-PCA	asparagine	HMDB0000168	cysteine	HMDB0000574	GCST90200452	GCST90200439	7:97139584-97639584	-0.0279080020014171	0.111588042751126	0.802511176705586
MR-PCA	asparagine	HMDB0000168	cysteine	HMDB0000574	GCST90200452	GCST90200439	11:61850353-62350353	0.111306316030057	0.100891011423779	0.269925895739815
MR-PCA	asparagine	HMDB0000168	cysteine	HMDB0000574	GCST90200452	GCST90200439	14:103842789-104825326	4.4240002509638e-05	0.0378161824557305	0.999066579315294
MR-PCA	kynurenine	HMDB0000684	phosphate	HMDB0001429	GCST90199636	GCST90200393	1:241463402-241963402	0.0435950160295937	0.0743290515507633	0.557530276565362
MR-PCA	kynurenine	HMDB0000684	phosphate	HMDB0001429	GCST90199636	GCST90200393	8:39554593-40054593	0.0612996025391187	0.109523185115428	0.575687347351138
MR-PCA	kynurenine	HMDB0000684	phosphate	HMDB0001429	GCST90199636	GCST90200393	12:111809557-113090766	-0.0643843318687887	0.132380590124321	0.626713508948998
MR-PCA	kynurenine	HMDB0000684	phosphate	HMDB0001429	GCST90199636	GCST90200393	16:87568373-88128072	-0.0150305950628618	0.0700780172830947	0.83016984749179
MR-PCA	hypotaurine	HMDB0000965	inosine	HMDB0000195	GCST90200379	GCST90200394	4:138793652-139293652	0.054587783621963	0.144841554536026	0.706263305615732
MR-PCA	hypotaurine	HMDB0000965	inosine	HMDB0000195	GCST90200379	GCST90200394	5:114821656-115321656	-0.170686371480505	0.122831842306973	0.164652247233753
MR-PCA	hypotaurine	HMDB0000965	inosine	HMDB0000195	GCST90200379	GCST90200394	19:47031255-47531255	-0.17072287786753	0.14801099425343	0.248726847183987
MR-PCA	asparagine	HMDB0000168	creatinine	HMDB0000562	bioa_003	bioa_026	2:27480940-27980940	0.606458995297702	0.0780674821395175	7.9487199180535e-15
MR-PCA	asparagine	HMDB0000168	creatinine	HMDB0000562	bioa_003	bioa_026	4:178111051-178611051	-0.0373370415459179	0.0699447681205324	0.593474726867925
MR-PCA	asparagine	HMDB0000168	creatinine	HMDB0000562	bioa_003	bioa_026	7:97252737-97752737	0.115631786094638	0.068356414782529	0.0907220575852016
MR-PCA	asparagine	HMDB0000168	creatinine	HMDB0000562	bioa_003	bioa_026	11:61853420-62353420	0.053099437880909	0.0559731838725322	0.342794316231836
MR-PCA	asparagine	HMDB0000168	creatinine	HMDB0000562	bioa_003	bioa_026	12:46900176-47400176	-0.0577369776742354	0.0815746908698951	0.47908156106499
MR-PCA	asparagine	HMDB0000168	creatinine	HMDB0000562	bioa_003	bioa_026	14:103514503-104812812	-0.0172648268018026	0.0225003019396665	0.442894050887727
MR-PCA	orotidine	HMDB0000788	beta-alanine	HMDB0000056	GCST90200681	GCST90200361	3:124271035-124771035	-0.251023081271279	0.133079023999955	0.0592584677858955
MR-PCA	orotidine	HMDB0000788	beta-alanine	HMDB0000056	GCST90200681	GCST90200361	16:20142332-20642332	0.0395247300048075	0.110883270948968	0.721500969806155
MR-PCA	orotidine	HMDB0000788	beta-alanine	HMDB0000056	GCST90200681	GCST90200361	17:72554076-74203469	-0.0213293488862746	0.0266595382272728	0.423673454775619
MR-PCA	biliverdin	HMDB0001008	thyroxine	HMDB0000248	M02137	GCST90200293	2:234046650-234918570	-0.17985746357311	0.030955710586561	6.24151859944429e-09
MR-PCA	uridine	HMDB0000296	urea	HMDB0000294	GCST90200407	M01670	1:20666238-21166238	0.109524508669062	0.1130671286633	0.332710866675272
MR-PCA	uridine	HMDB0000296	urea	HMDB0000294	GCST90200407	M01670	7:47877194-48377194	-0.0403411249158958	0.148601730007272	0.786028466502098
MR-PCA	uridine	HMDB0000296	urea	HMDB0000294	GCST90200407	M01670	22:50686035-51186035	-0.112834882570358	0.130477563215574	0.387157465889922
MR-PCA	urate	HMDB0000289	adenosine 5'-diphosphate (adp)	HMDB0001341	M01604	GCST90200355	4:9676051-10553081	0.0843241126569883	0.0623894146936632	0.176510596664582
MR-PCA	threonine	HMDB0000167	4-hydroxyphenylpyruvate	HMDB0000707	bioa_019	GCST90200300	2:27191397-28253174	0.131958779302109	0.186999559096902	0.480397371677778
MR-PCA	threonine	HMDB0000167	4-hydroxyphenylpyruvate	HMDB0000707	bioa_019	GCST90200300	6:126521687-127323798	-0.454871418321441	0.331484885977573	0.169993808161327
MR-PCA	threonine	HMDB0000167	4-hydroxyphenylpyruvate	HMDB0000707	bioa_019	GCST90200300	8:74631674-75131674	-0.0974432597689457	0.196019227898091	0.619110974534627
MR-PCA	threonine	HMDB0000167	4-hydroxyphenylpyruvate	HMDB0000707	bioa_019	GCST90200300	12:46636543-47464292	0.0629549199167513	0.156841710785473	0.688131951720599
MR-PCA	threonine	HMDB0000167	4-hydroxyphenylpyruvate	HMDB0000707	bioa_019	GCST90200300	12:56615040-57115040	0.564279971158473	0.232729499018551	0.0153245314802598
MR-PCA	threonine	HMDB0000167	4-hydroxyphenylpyruvate	HMDB0000707	bioa_019	GCST90200300	12:59727701-60227701	0.139744240948314	0.282627896590126	0.620991214085453
MR-PCA	threonine	HMDB0000167	4-hydroxyphenylpyruvate	HMDB0000707	bioa_019	GCST90200300	16:1654524-2154524	-0.0913467555513769	0.224445984243521	0.68401701998376
MR-PCA	threonine	HMDB0000167	4-hydroxyphenylpyruvate	HMDB0000707	bioa_019	GCST90200300	20:42792364-43292364	-0.143802957885719	0.284034899945885	0.612655730210592
MR-PCA	phenylpyruvate	HMDB0000205	spermidine	HMDB0001257	GCST90200365	GCST90200423	9:131315554-131815554	-0.139249031337427	0.11008315434571	0.205891384314859
MR-PCA	phenylpyruvate	HMDB0000205	spermidine	HMDB0001257	GCST90200365	GCST90200423	16:58503995-59003995	0.0856905735994058	0.105566805204432	0.416952932710494
MR-PCA	serine	HMDB0000187	3-aminoisobutyrate	HMDB0002166	GCST90200415	GCST90200310	1:119778579-120514573	0.158250257041021	0.0671405529212271	0.018423266214982
MR-PCA	serine	HMDB0000187	3-aminoisobutyrate	HMDB0002166	GCST90200415	GCST90200310	2:211290507-212040821	0.241778206698566	0.080030369664407	0.0025187420486187
MR-PCA	serine	HMDB0000187	3-aminoisobutyrate	HMDB0002166	GCST90200415	GCST90200310	7:55905219-56847625	-0.0098201088739997	0.0929173827095151	0.915831126754475
MR-PCA	glycine	HMDB0000123	taurochenodeoxycholate	HMDB0000951	M32338	M18494	2:211289363-212090389	0.0272381347397493	0.0616295103469295	0.65851396726949
MR-PCA	urate	HMDB0000289	choline	HMDB0000097	M01604	M15506	4:9676051-10553081	0.0864599323076972	0.0490516659886208	0.0779629335411733
MR-PCA	phosphoethanolamine	HMDB0000224	n6,n6,n6-trimethyllysine	HMDB0001325	GCST90200281	GCST90200344	1:21573292-22073292	-0.0095988970209088	0.0787087107060057	0.902934896371701
MR-PCA	phosphoethanolamine	HMDB0000224	n6,n6,n6-trimethyllysine	HMDB0001325	GCST90200281	GCST90200344	1:27206842-27706842	0.160789242624955	0.121044988332044	0.184064875899018
MR-PCA	citrulline	HMDB0000904	glutamate	HMDB0000148	GCST90200403	M32322	2:211084708-211584708	0.108947331060624	0.133455930521743	0.414297490652223
MR-PCA	citrulline	HMDB0000904	glutamate	HMDB0000148	GCST90200403	M32322	9:133044244-133573675	-0.0606223563167307	0.11632887989605	0.602276889356849
MR-PCA	1-methylurate	HMDB0003099	adenosine	HMDB0000050	M34395	M00555	8:18010431-18510431	0.095803916233603	0.0791620995785865	0.226192740711221
MR-PCA	paraxanthine	HMDB0001860	2-aminobutyrate	HMDB0000452	GCST90199654	GCST90200305	19:41091229-41591229	-0.0176724500666099	0.0912498217243771	0.84643345038269
MR-PCA	3-aminoisobutyrate	HMDB0002166	alanine	HMDB0000161	GCST90200310	bioa_001	5:34511619-35593952	-0.0121452259312275	0.0079199479156684	0.125153147999306
MR-PCA	3-aminoisobutyrate	HMDB0002166	alanine	HMDB0000161	GCST90200310	bioa_001	12:89320-602261	-0.0072760952418964	0.0229355087842575	0.751060361461166
MR-PCA	1-methylurate	HMDB0003099	glutamate	HMDB0000148	M34395	M32322	8:18010431-18510431	-0.025402829447108	0.0791024988957275	0.74810570743947
MR-PCA	phosphate	HMDB0001429	flavin adenine dinucleotide (fad)	HMDB0001248	GCST90200393	GCST90200376	1:21570042-22070042	0.0410990164567498	0.0931161448440109	0.658942486052251
MR-PCA	tryptophan	HMDB0000929	lactate	HMDB0000190	bioa_020	M00527	2:27480940-27980940	1.93705474587214	0.363388889203857	9.79274887625099e-08
MR-PCA	tryptophan	HMDB0000929	lactate	HMDB0000190	bioa_020	M00527	4:156560755-157060755	0.0469588931321202	0.148537026750198	0.751894215740655
MR-PCA	tryptophan	HMDB0000929	lactate	HMDB0000190	bioa_020	M00527	6:111336667-112095774	-0.0425809497334408	0.184645557262955	0.817618480736762
MR-PCA	7-methylxanthine	HMDB0001991	cysteinylglycine	HMDB0000078	GCST90199754	GCST90200364	1:197801712-198301712	-0.0903977474376744	0.10828497847762	0.403822798705352
MR-PCA	7-methylxanthine	HMDB0001991	cysteinylglycine	HMDB0000078	GCST90199754	GCST90200364	15:74777880-75578595	0.161759813978082	0.11584017167545	0.162592520789895
MR-PCA	1-stearoyl-2-oleoyl-gps (18:0/18:1)	HMDB0010163	choline phosphate	HMDB0001565	GCST90199652	GCST90200363	3:56598999-57098999	0.608207890125116	0.100087311843656	1.22625035298126e-09
MR-PCA	eicosapentaenoate (epa; 20:5n3)	HMDB0001999	cysteine	HMDB0000574	M18467	M31453	11:61330635-61830635	0.0887505469234061	0.0987278360237883	0.368683832704297
MR-PCA	bilirubin (z,z)	HMDB0000054	lactate	HMDB0000190	GCST90200704	M00527	2:233988949-235124783	0.0223418408546449	0.0235933634428044	0.343661982564192
MR-PCA	bilirubin (z,z)	HMDB0000054	lactate	HMDB0000190	GCST90200704	M00527	12:21093886-21593886	-0.0654298047047183	0.137275869469145	0.633625580374607
MR-PCA	choline phosphate	HMDB0001565	tryptophan	HMDB0000929	GCST90200363	bioa_020	1:21573292-22142120	0.0249550682930072	0.0347873589043717	0.473151843240783
MR-PCA	choline phosphate	HMDB0001565	tryptophan	HMDB0000929	GCST90200363	bioa_020	22:24245541-24745541	0.0295639821613963	0.0769679244118481	0.70089853086243
MR-PCA	ornithine	HMDB0000214	spermidine	HMDB0001257	bioa_014	bioa_033	2:219037276-219805573	0.153502719868313	0.1850753516297	0.4068743627968
MR-PCA	ornithine	HMDB0000214	spermidine	HMDB0001257	bioa_014	bioa_033	4:144415809-145209327	0.0302401494522461	0.186430103040946	0.871143347164245
MR-PCA	ornithine	HMDB0000214	spermidine	HMDB0001257	bioa_014	bioa_033	6:131638147-132138147	-0.0494607386582167	0.159131738114345	0.755940274523611
MR-PCA	ornithine	HMDB0000214	spermidine	HMDB0001257	bioa_014	bioa_033	9:135887106-136387106	-0.202943212296112	0.178831575224033	0.256447079285899
MR-PCA	ornithine	HMDB0000214	spermidine	HMDB0001257	bioa_014	bioa_033	10:97138162-97638162	-0.167087919491546	0.202627624343518	0.409595412851198
MR-PCA	ornithine	HMDB0000214	spermidine	HMDB0001257	bioa_014	bioa_033	12:46964292-47464292	0.297807579950214	0.149272671975545	0.046036597119334
MR-PCA	ornithine	HMDB0000214	spermidine	HMDB0001257	bioa_014	bioa_033	12:132819894-133319894	0.226835835454494	0.192729197456187	0.239208822700828
MR-PCA	ornithine	HMDB0000214	spermidine	HMDB0001257	bioa_014	bioa_033	16:68152686-68652686	0.152155377666716	0.196693317542283	0.439187139616236
MR-PCA	ornithine	HMDB0000214	spermidine	HMDB0001257	bioa_014	bioa_033	19:12789284-13289284	-0.202570009412169	0.179918805270477	0.260209198602633
MR-PCA	citrulline	HMDB0000904	heme	HMDB0003178	bioa_005	M32593	2:211099261-211599261	-0.153210653542358	0.193268293346021	0.427931893190619
MR-PCA	citrulline	HMDB0000904	heme	HMDB0003178	bioa_005	M32593	8:10310878-10810878	0.0960689543584897	0.264458679530662	0.716405884961893
MR-PCA	citrulline	HMDB0000904	heme	HMDB0003178	bioa_005	M32593	8:11437159-11937159	-0.248597064783462	0.316853882643585	0.432700145979582
MR-PCA	citrulline	HMDB0000904	heme	HMDB0003178	bioa_005	M32593	9:133044244-133627617	-0.0376364352342222	0.140848076142113	0.789305176902652
MR-PCA	citrulline	HMDB0000904	heme	HMDB0003178	bioa_005	M32593	9:135893372-136393372	0.297672092148084	0.314571043953938	0.34400610816375
MR-PCA	citrulline	HMDB0000904	heme	HMDB0003178	bioa_005	M32593	10:97138579-97638579	-0.262441239269507	0.321845000624027	0.414827692846824
MR-PCA	citrulline	HMDB0000904	heme	HMDB0003178	bioa_005	M32593	17:9542768-10042768	-0.106018236724673	0.244294281723745	0.664304735166561
MR-PCA	creatinine	HMDB0000562	glutamine	HMDB0000641	bioa_026	met-d-Gln	1:109627506-110127506	0.0226488598702756	0.107170056270389	0.832625320039013
MR-PCA	creatinine	HMDB0000562	glutamine	HMDB0000641	bioa_026	met-d-Gln	2:27480940-27980940	1.89912796403363	0.10728602604683	4.0799076983988395e-70
MR-PCA	creatinine	HMDB0000562	glutamine	HMDB0000641	bioa_026	met-d-Gln	2:73467567-73967567	-0.167316537207345	0.156930564407389	0.286341394095533
MR-PCA	creatinine	HMDB0000562	glutamine	HMDB0000641	bioa_026	met-d-Gln	2:121056440-121556440	0.328268090909817	0.122836863234721	0.0075312904796553
MR-PCA	creatinine	HMDB0000562	glutamine	HMDB0000641	bioa_026	met-d-Gln	2:211315692-211815692	-0.3782970076756	0.0971881019714436	9.92488287404695e-05
MR-PCA	creatinine	HMDB0000562	glutamine	HMDB0000641	bioa_026	met-d-Gln	2:217404869-217904869	0.0593793509713212	0.121645534446908	0.625454756988084
MR-PCA	creatinine	HMDB0000562	glutamine	HMDB0000641	bioa_026	met-d-Gln	4:77118847-77618847	0.0263185155985333	0.083824798825162	0.753543429756629
MR-PCA	creatinine	HMDB0000562	glutamine	HMDB0000641	bioa_026	met-d-Gln	5:39171736-39671736	-0.145954730432395	0.123111464847515	0.235800272005448
MR-PCA	creatinine	HMDB0000562	glutamine	HMDB0000641	bioa_026	met-d-Gln	5:67795622-68295622	0.126362956605458	0.104496505466942	0.22656476515653
MR-PCA	creatinine	HMDB0000562	glutamine	HMDB0000641	bioa_026	met-d-Gln	5:176567143-177067143	-0.0826590996244751	0.0984043460458846	0.400911526320449
MR-PCA	creatinine	HMDB0000562	glutamine	HMDB0000641	bioa_026	met-d-Gln	6:6868990-7368990	-0.204258008707224	0.117077085366691	0.0810465976202466
MR-PCA	creatinine	HMDB0000562	glutamine	HMDB0000641	bioa_026	met-d-Gln	6:43564625-44064625	-0.314674587292257	0.0978658326631633	0.0013027776259891
MR-PCA	creatinine	HMDB0000562	glutamine	HMDB0000641	bioa_026	met-d-Gln	6:160442375-160942375	0.149945427997479	0.0762237269984498	0.0491630121573159
MR-PCA	creatinine	HMDB0000562	glutamine	HMDB0000641	bioa_026	met-d-Gln	7:77297198-77797198	-0.0232350807868263	0.134085203350327	0.862426673096761
MR-PCA	creatinine	HMDB0000562	glutamine	HMDB0000641	bioa_026	met-d-Gln	7:151157801-151657801	-0.226872629893199	0.105832149985354	0.0320567428356383
MR-PCA	creatinine	HMDB0000562	glutamine	HMDB0000641	bioa_026	met-d-Gln	8:23501151-24001151	-0.33359721527068	0.138747608577791	0.0162014443875112
MR-PCA	creatinine	HMDB0000562	glutamine	HMDB0000641	bioa_026	met-d-Gln	11:30518678-31018678	-0.432652474998346	0.144193626685785	0.0026953983416659
MR-PCA	creatinine	HMDB0000562	glutamine	HMDB0000641	bioa_026	met-d-Gln	15:45399813-46200138	-0.0037522077001426	0.0660560233267245	0.954701793630056
MR-PCA	creatinine	HMDB0000562	glutamine	HMDB0000641	bioa_026	met-d-Gln	15:75279182-75779182	0.18754890648472	0.137079485650212	0.171256891319499
MR-PCA	creatinine	HMDB0000562	glutamine	HMDB0000641	bioa_026	met-d-Gln	15:75910951-76410951	-0.0070216259058615	0.115411170962782	0.951486563083324
MR-PCA	creatinine	HMDB0000562	glutamine	HMDB0000641	bioa_026	met-d-Gln	16:20117645-20617645	-0.136820698565395	0.105491121934047	0.194635383212699
MR-PCA	creatinine	HMDB0000562	glutamine	HMDB0000641	bioa_026	met-d-Gln	17:37370347-37870347	0.240998584557984	0.129889926370273	0.0635382318728746
MR-PCA	creatinine	HMDB0000562	glutamine	HMDB0000641	bioa_026	met-d-Gln	17:58724447-59700441	-0.363519909641205	0.077631367541022	2.83200738737228e-06
MR-PCA	creatinine	HMDB0000562	glutamine	HMDB0000641	bioa_026	met-d-Gln	19:33119611-33619611	0.151540744577968	0.114922296939744	0.187290638390024
MR-PCA	creatinine	HMDB0000562	glutamine	HMDB0000641	bioa_026	met-d-Gln	22:40650077-41150077	-0.023841688152829	0.111567667591822	0.830783265040552
MR-PCA	tryptophan	HMDB0000929	2-aminobutyrate	HMDB0000452	GCST90200441	M32348	6:111301079-112053797	-0.0569058333673187	0.126466011874054	0.652732517042768
MR-PCA	glycine	HMDB0000123	histidine	HMDB0000177	M32338	met-d-His	2:211289363-212090389	-0.13054784668747	0.0135993024946441	8.025627373958769e-22
MR-PCA	alanine	HMDB0000161	sphingosine	HMDB0000252	met-d-Ala	GCST90200385	1:206970800-207470800	0.161080907899523	0.335968580048872	0.631616895669264
MR-PCA	alanine	HMDB0000161	sphingosine	HMDB0000252	met-d-Ala	GCST90200385	2:27480940-28253616	-0.0044168838573246	0.354206584624599	0.990050800127349
MR-PCA	alanine	HMDB0000161	sphingosine	HMDB0000252	met-d-Ala	GCST90200385	2:64970910-65916674	-0.12409260602824	0.239128754024305	0.603805118699674
MR-PCA	alanine	HMDB0000161	sphingosine	HMDB0000252	met-d-Ala	GCST90200385	2:211290507-211790507	-0.303287928545446	0.454461734245605	0.504544534349339
MR-PCA	alanine	HMDB0000161	sphingosine	HMDB0000252	met-d-Ala	GCST90200385	3:122879946-123379946	-0.698784139632677	0.430923456750138	0.104889687838837
MR-PCA	alanine	HMDB0000161	sphingosine	HMDB0000252	met-d-Ala	GCST90200385	3:159754026-160551365	0.0143053677650176	0.366518407600331	0.968866134608978
MR-PCA	alanine	HMDB0000161	sphingosine	HMDB0000252	met-d-Ala	GCST90200385	4:88958565-89458565	0.041898520766236	0.357775160201638	0.906774055416974
MR-PCA	alanine	HMDB0000161	sphingosine	HMDB0000252	met-d-Ala	GCST90200385	5:35692098-36469710	0.133990371151665	0.394495227308343	0.734119991328992
MR-PCA	alanine	HMDB0000161	sphingosine	HMDB0000252	met-d-Ala	GCST90200385	6:20453952-20953952	0.20031602297023	0.44695394205765	0.654022964192815
MR-PCA	alanine	HMDB0000161	sphingosine	HMDB0000252	met-d-Ala	GCST90200385	7:94972201-95472201	0.214249250327231	0.368461087234984	0.560923398903804
MR-PCA	alanine	HMDB0000161	sphingosine	HMDB0000252	met-d-Ala	GCST90200385	8:17128898-17669461	0.27043702334893	0.346695389176357	0.435366054493098
MR-PCA	alanine	HMDB0000161	sphingosine	HMDB0000252	met-d-Ala	GCST90200385	8:49725746-50225746	-0.734327794491561	0.553902469236591	0.184927547054904
MR-PCA	alanine	HMDB0000161	sphingosine	HMDB0000252	met-d-Ala	GCST90200385	8:117935733-118435733	-0.914735927152448	0.410100701768438	0.0257132468380269
MR-PCA	alanine	HMDB0000161	sphingosine	HMDB0000252	met-d-Ala	GCST90200385	8:145497920-145997920	0.332612791387311	0.49316167706364	0.50002539477901
MR-PCA	alanine	HMDB0000161	sphingosine	HMDB0000252	met-d-Ala	GCST90200385	9:4033137-4533137	0.293003350639356	0.36906668786262	0.427251587662559
MR-PCA	alanine	HMDB0000161	sphingosine	HMDB0000252	met-d-Ala	GCST90200385	11:8005408-8505408	0.0035951739421164	0.276712522694973	0.989633815438874
MR-PCA	alanine	HMDB0000161	sphingosine	HMDB0000252	met-d-Ala	GCST90200385	12:4040249-4540249	0.219302392856725	0.322988897200407	0.497151728213762
MR-PCA	alanine	HMDB0000161	sphingosine	HMDB0000252	met-d-Ala	GCST90200385	12:45894827-46394827	-0.28005220383115	0.382530828592996	0.464105325347627
MR-PCA	alanine	HMDB0000161	sphingosine	HMDB0000252	met-d-Ala	GCST90200385	12:46544011-47796599	0.164178869672539	0.202201702889542	0.416816925393161
MR-PCA	alanine	HMDB0000161	sphingosine	HMDB0000252	met-d-Ala	GCST90200385	12:56109642-56609642	0.220152148820983	0.360738908249847	0.541675594293514
MR-PCA	alanine	HMDB0000161	sphingosine	HMDB0000252	met-d-Ala	GCST90200385	12:56610577-57110577	0.399382332393288	0.23797273454902	0.0932945402535965
MR-PCA	alanine	HMDB0000161	sphingosine	HMDB0000252	met-d-Ala	GCST90200385	12:59740767-60240767	0.475323687197685	0.377385065157586	0.207842905759754
MR-PCA	alanine	HMDB0000161	sphingosine	HMDB0000252	met-d-Ala	GCST90200385	12:122367989-122867989	-0.426555077393997	0.45227846665512	0.345617027915352
MR-PCA	alanine	HMDB0000161	sphingosine	HMDB0000252	met-d-Ala	GCST90200385	12:132815816-133315816	-0.176819110360946	0.401720544599691	0.659825202589316
MR-PCA	alanine	HMDB0000161	sphingosine	HMDB0000252	met-d-Ala	GCST90200385	16:69383883-70933639	-0.355116145229312	0.209266967872409	0.0897056042176524
MR-PCA	alanine	HMDB0000161	sphingosine	HMDB0000252	met-d-Ala	GCST90200385	16:70994871-71494871	-0.3449278872044	0.344539488777561	0.316765269482265
MR-PCA	alanine	HMDB0000161	sphingosine	HMDB0000252	met-d-Ala	GCST90200385	17:79391534-79891534	0.614907409112275	0.441518705394039	0.163707576778141
MR-PCA	alanine	HMDB0000161	sphingosine	HMDB0000252	met-d-Ala	GCST90200385	21:32796216-33296216	-0.265811264960972	0.55755588220809	0.633544626875826
MR-PCA	alanine	HMDB0000161	sphingosine	HMDB0000252	met-d-Ala	GCST90200385	22:18934095-19434095	-0.209176970344738	0.454570684949571	0.645398657855687
MR-PCA	alpha-tocopherol	HMDB0001893	orotidine	HMDB0000788	GCST90200302	GCST90200681	1:62651807-63403953	-0.0277548046233192	0.1309895025622	0.832196194071755
MR-PCA	1-methylxanthine	HMDB0010738	glutamine	HMDB0000641	M34389	bioa_006	8:18010431-18510431	-0.0355561694773806	0.0159996711549473	0.0262626149149944
MR-PCA	glutamine	HMDB0000641	spermidine	HMDB0001257	bioa_006	bioa_033	2:27200724-28253174	0.35567642034993	0.187308705923569	0.0575804908385691
MR-PCA	glutamine	HMDB0000641	spermidine	HMDB0001257	bioa_006	bioa_033	2:191299636-192089976	-0.0652596142239744	0.218302480967997	0.764984880529589
MR-PCA	glutamine	HMDB0000641	spermidine	HMDB0001257	bioa_006	bioa_033	6:20469561-20969561	0.465686782342358	0.360651065135911	0.1966207561898
MR-PCA	glutamine	HMDB0000641	spermidine	HMDB0001257	bioa_006	bioa_033	7:72732874-73232874	-0.142974587982516	0.284818881219831	0.615678611069221
MR-PCA	glutamine	HMDB0000641	spermidine	HMDB0001257	bioa_006	bioa_033	8:17122121-17622121	0.221983978777584	0.250577848467016	0.375677733108664
MR-PCA	glutamine	HMDB0000641	spermidine	HMDB0001257	bioa_006	bioa_033	8:134082558-134582558	-0.406867347146594	0.277027319224678	0.141916799279708
MR-PCA	glutamine	HMDB0000641	spermidine	HMDB0001257	bioa_006	bioa_033	9:4032942-4532942	0.112306351593076	0.279885137473325	0.688229653489742
MR-PCA	glutamine	HMDB0000641	spermidine	HMDB0001257	bioa_006	bioa_033	10:64798306-65565800	-0.0646013741859251	0.418910967866338	0.877442061250409
MR-PCA	glutamine	HMDB0000641	spermidine	HMDB0001257	bioa_006	bioa_033	10:99109412-99609412	0.180161696180119	0.16932253536874	0.287321961395884
MR-PCA	glutamine	HMDB0000641	spermidine	HMDB0001257	bioa_006	bioa_033	11:8003049-8503049	-0.263866739992996	0.234135035204516	0.259748701429682
MR-PCA	glutamine	HMDB0000641	spermidine	HMDB0001257	bioa_006	bioa_033	12:46679007-47711183	0.440965090868108	0.153547182369204	0.0040807144098342
MR-PCA	glutamine	HMDB0000641	spermidine	HMDB0001257	bioa_006	bioa_033	12:56615040-57375879	0.128074139134472	0.0638520312817401	0.0448780339994546
MR-PCA	glutamine	HMDB0000641	spermidine	HMDB0001257	bioa_006	bioa_033	12:59344212-60165849	0.409322707066708	0.232550491948963	0.0783831360657944
MR-PCA	glutamine	HMDB0000641	spermidine	HMDB0001257	bioa_006	bioa_033	14:100594368-101094368	0.142427463185321	0.374578799432858	0.703771984498848
MR-PCA	glutamine	HMDB0000641	spermidine	HMDB0001257	bioa_006	bioa_033	15:58477325-58977325	0.0178426564656689	0.2732198005119	0.947931052453518
MR-PCA	pantothenate	HMDB0000210	leucine	HMDB0000687	M01508	GCST90200389	2:27200724-27700724	0.0283838837946696	0.154693699511594	0.854417941979039
MR-PCA	kynurenine	HMDB0000684	biliverdin	HMDB0001008	M15140	M02137	8:39556267-40056267	0.0225247543811055	0.151436597530946	0.881758406753739
MR-PCA	kynurenine	HMDB0000684	biliverdin	HMDB0001008	M15140	M02137	12:111634608-112134608	0.0674185174507987	0.121442447972334	0.578793515800204
MR-PCA	kynurenine	HMDB0000684	biliverdin	HMDB0001008	M15140	M02137	12:112341686-113156415	-0.0346289737878171	0.151593411684603	0.819309452777548
MR-PCA	kynurenine	HMDB0000684	biliverdin	HMDB0001008	M15140	M02137	16:87628822-88128822	0.0067172862627673	0.0915965937147129	0.941539105780856
MR-PCA	phenylalanine	HMDB0000159	cystathionine	HMDB0000099	GCST90200396	GCST90200383	12:103005621-103594137	0.14816994841239	0.0956096909965282	0.121204470984508
MR-PCA	n1-methyl-2-pyridone-5-carboxamide	HMDB0004193	2-oxoarginine*	HMDB0004225	GCST90199778	GCST90199903	2:135485648-135985648	-0.01079798672874	0.140910603388682	0.938917851968216
MR-PCA	n1-methyl-2-pyridone-5-carboxamide	HMDB0004193	2-oxoarginine*	HMDB0004225	GCST90199778	GCST90199903	7:10019022-10519022	0.212544847313453	0.103319328522162	0.0396704120357294
MR-PCA	2-aminobutyrate	HMDB0000452	aspartate	HMDB0000191	M32348	GCST90200370	2:64958074-65458074	-0.300483581317217	0.0960007429808234	0.0017479851912613
MR-PCA	2-aminobutyrate	HMDB0000452	aspartate	HMDB0000191	M32348	GCST90200370	4:88993818-89493818	0.315690973422724	0.131479457479471	0.0163473475228812
MR-PCA	serine	HMDB0000187	adenosine 5'-monophosphate (amp)	HMDB0000045	GCST90200415	GCST90200356	1:119778579-120514573	0.0183267137085989	0.0673319057304439	0.785480015261596
MR-PCA	serine	HMDB0000187	adenosine 5'-monophosphate (amp)	HMDB0000045	GCST90200415	GCST90200356	2:211290507-212040821	-0.0637401778368207	0.0802863082824186	0.427247285029548
MR-PCA	serine	HMDB0000187	adenosine 5'-monophosphate (amp)	HMDB0000045	GCST90200415	GCST90200356	7:55905219-56847625	-0.0857990575881482	0.0931838293588678	0.357180703253036
MR-PCA	n-acetyl-aspartyl-glutamate (naag)	HMDB0001067	inosine 5'-monophosphate (imp)	HMDB0000175	GCST90200684	GCST90200395	11:45663099-50986366	-0.0062602694699665	0.0291505962229931	0.829957451626745
MR-PCA	n-acetyl-aspartyl-glutamate (naag)	HMDB0001067	inosine 5'-monophosphate (imp)	HMDB0000175	GCST90200684	GCST90200395	11:54602007-58367668	0.0085563515014772	0.0448321490902729	0.848640740174527
MR-PCA	aspartate	HMDB0000191	glutamine	HMDB0000641	bioa_004	M00053	2:211431243-211931243	-0.0883610863884994	0.28021290619044	0.752506908016612
MR-PCA	aspartate	HMDB0000191	glutamine	HMDB0000641	bioa_004	M00053	4:178111051-178611051	0.0984194945490413	0.107906336141284	0.36172522296183
MR-PCA	aspartate	HMDB0000191	glutamine	HMDB0000641	bioa_004	M00053	12:101969766-102469766	-0.0793196351043969	0.160389368680101	0.620921885320079
MR-PCA	1-methylurate	HMDB0003099	5-methylthioadenosine (mta)	HMDB0001173	M34395	GCST90200359	8:18010431-18510431	0.290067028512525	0.083130797050169	0.0004843148033412
MR-PCA	dehydroepiandrosterone sulfate (dhea-s)	HMDB0001032	4-hydroxy-2-oxoglutaric acid	HMDB0002070	GCST90199673	GCST90199897	5:77737524-78237524	0.088218372429372	0.091894892076732	0.337059179946349
MR-PCA	dehydroepiandrosterone sulfate (dhea-s)	HMDB0001032	4-hydroxy-2-oxoglutaric acid	HMDB0002070	GCST90199673	GCST90199897	7:98825038-100067196	-0.0552049003950035	0.0799949344420464	0.490128189263091
MR-PCA	dehydroepiandrosterone sulfate (dhea-s)	HMDB0001032	4-hydroxy-2-oxoglutaric acid	HMDB0002070	GCST90199673	GCST90199897	13:22064146-22564146	0.0077236230017434	0.0814173021358155	0.924422343545219
MR-PCA	dehydroepiandrosterone sulfate (dhea-s)	HMDB0001032	4-hydroxy-2-oxoglutaric acid	HMDB0002070	GCST90199673	GCST90199897	16:81331584-81831584	0.0218250769303988	0.0932138689262037	0.814876446088808
MR-PCA	n-acetylornithine	HMDB0003357	glucose	HMDB0000122	M15630	GCST90200440	2:73124156-74349562	0.0011719302453461	0.0234274275457757	0.960103378345058
MR-PCA	1-(1-enyl-stearoyl)-2-arachidonoyl-gpe (p-18:0/20:4)*	HMDB0005779	choline	HMDB0000097	GCST90200058	M15506	11:61307803-62000560	-0.0710705433764444	0.0592288050319117	0.230165718712129
MR-PCA	arachidonate (20:4n6)	HMDB0001043	aspartate	HMDB0000191	M01110	M15996	11:61330635-61830635	-0.104796364196037	0.0499638584537688	0.0359543442973765
MR-PCA	serine	HMDB0000187	4-acetamidobutanoate	HMDB0003681	bioa_018	M01558	1:11610843-12110843	-0.123207864649312	0.311943546783267	0.692866159208877
MR-PCA	serine	HMDB0000187	4-acetamidobutanoate	HMDB0003681	bioa_018	M01558	1:119427250-120522606	-0.180196998080587	0.0931536283038492	0.0530631494563227
MR-PCA	serine	HMDB0000187	4-acetamidobutanoate	HMDB0003681	bioa_018	M01558	2:27480940-27980940	-0.133700862294734	0.219394317777287	0.542253402589931
MR-PCA	serine	HMDB0000187	4-acetamidobutanoate	HMDB0003681	bioa_018	M01558	2:211315692-212076215	-0.14536387082092	0.169011312787687	0.389742920095574
MR-PCA	serine	HMDB0000187	4-acetamidobutanoate	HMDB0003681	bioa_018	M01558	3:125660381-126160381	0.339505853969892	0.230295538559697	0.140422874897276
MR-PCA	serine	HMDB0000187	4-acetamidobutanoate	HMDB0003681	bioa_018	M01558	7:55551853-56922308	0.290227844300532	0.122369898405233	0.0177052250020908
MR-PCA	serine	HMDB0000187	4-acetamidobutanoate	HMDB0003681	bioa_018	M01558	8:126232621-126732621	-1.15211392470371	0.885368864866594	0.193162194469356
MR-PCA	serine	HMDB0000187	4-acetamidobutanoate	HMDB0003681	bioa_018	M01558	10:65065800-65565800	0.373139579731332	0.35151682396352	0.288456955583858
MR-PCA	arginine	HMDB0000517	theobromine	HMDB0002825	bioa_002	GCST90199644	2:24182937-24682937	-0.0273966643262288	0.273428204957268	0.920187990183411
MR-PCA	arginine	HMDB0000517	theobromine	HMDB0002825	bioa_002	GCST90199644	2:211333022-211833022	-0.0973202503974391	0.208369249001809	0.640459324033184
MR-PCA	arginine	HMDB0000517	theobromine	HMDB0002825	bioa_002	GCST90199644	2:219037276-219788019	0.0737604530442432	0.275935954484893	0.789230451527089
MR-PCA	arginine	HMDB0000517	theobromine	HMDB0002825	bioa_002	GCST90199644	4:144583533-145083533	0.0361089266564331	0.238142397371512	0.879480774454627
MR-PCA	arginine	HMDB0000517	theobromine	HMDB0002825	bioa_002	GCST90199644	5:177386199-177886199	0.192438582660117	0.287819534462024	0.503745259068311
MR-PCA	arginine	HMDB0000517	theobromine	HMDB0002825	bioa_002	GCST90199644	6:131339506-132265729	0.025675031289844	0.132835269760507	0.846735972509967
MR-PCA	arginine	HMDB0000517	theobromine	HMDB0002825	bioa_002	GCST90199644	6:135177817-135677817	-0.460842186855908	0.3079473981541	0.134524333389918
MR-PCA	arginine	HMDB0000517	theobromine	HMDB0002825	bioa_002	GCST90199644	10:99898951-100398951	0.0023586592257018	0.342649042624303	0.994507724569146
MR-PCA	arginine	HMDB0000517	theobromine	HMDB0002825	bioa_002	GCST90199644	12:46680313-47435518	-0.229419133694802	0.269293496457458	0.394253098970942
MR-PCA	arginine	HMDB0000517	theobromine	HMDB0002825	bioa_002	GCST90199644	19:12757458-13257458	-0.35869204049717	0.168646028050621	0.0334289825184481
MR-PCA	biliverdin	HMDB0001008	glutamine	HMDB0000641	GCST90200706	GCST90200419	2:233898737-234978158	-0.0091961309076687	0.0266968772712581	0.730496864508034
MR-PCA	biliverdin	HMDB0001008	glutamine	HMDB0000641	GCST90200706	GCST90200419	12:21102315-21602315	0.0421055170471136	0.107821147844444	0.696157538175064
MR-PCA	glutamine	HMDB0000641	pyruvate	HMDB0000243	M00053	met-d-Pyruvate	12:56615040-57115040	0.106761216896867	0.0278849868015529	0.0001288600647524
MR-PCA	glycine	HMDB0000123	pyruvate	HMDB0000243	GCST90200707	met-d-Pyruvate	1:75967169-76467169	0.0010490217283862	0.037964553406331	0.977955970259371
MR-PCA	glycine	HMDB0000123	pyruvate	HMDB0000243	GCST90200707	met-d-Pyruvate	2:211036896-212058697	-0.0190476563536491	0.0079497181438154	0.0165743412862127
MR-PCA	glycine	HMDB0000123	pyruvate	HMDB0000243	GCST90200707	met-d-Pyruvate	3:125659669-126159669	-0.0114634692554413	0.0247643469301807	0.643434511614323
MR-PCA	glycine	HMDB0000123	pyruvate	HMDB0000243	GCST90200707	met-d-Pyruvate	9:6290540-6790540	0.0068371323630296	0.0250089522150072	0.784555439186726
MR-PCA	cystathionine	HMDB0000099	pyruvate	HMDB0000243	GCST90200383	M00599	19:33152807-33652807	-0.0807953078190371	0.144068286367923	0.574925307765999
MR-PCA	asparagine	HMDB0000168	urate	HMDB0000289	GCST90200452	GCST90200307	2:211293055-211793055	0.111040373134802	0.12236708417761	0.364175952129852
MR-PCA	asparagine	HMDB0000168	urate	HMDB0000289	GCST90200452	GCST90200307	7:97139584-97639584	-0.0051559667481962	0.111267688274015	0.963040532663571
MR-PCA	asparagine	HMDB0000168	urate	HMDB0000289	GCST90200452	GCST90200307	11:61850353-62350353	-0.0392968336994693	0.100597337864506	0.696067105152488
MR-PCA	asparagine	HMDB0000168	urate	HMDB0000289	GCST90200452	GCST90200307	14:103842789-104825326	-0.0582747332843003	0.0377018914069843	0.122183960524007
MR-PCA	tyrosine	HMDB0000158	taurochenodeoxycholate	HMDB0000951	M01299	M18494	1:154514715-155014715	-0.0347171962393884	0.170718635527481	0.838854327924747
MR-PCA	tyrosine	HMDB0000158	taurochenodeoxycholate	HMDB0000951	M01299	M18494	6:111242119-112061922	-0.0186840000169704	0.153239681864086	0.902957114812036
MR-PCA	tyrosine	HMDB0000158	taurochenodeoxycholate	HMDB0000951	M01299	M18494	16:71357384-72149586	-0.0014263180114094	0.152537679890318	0.992539413623242
MR-PCA	oleamide	HMDB0002117	alanine	HMDB0000161	M32458	GCST90200431	12:21138621-21638621	-0.163507607362524	0.087102059329608	0.0604912827567548
MR-PCA	oleamide	HMDB0002117	alanine	HMDB0000161	M32458	GCST90200431	19:15740431-16240431	0.0383536422154564	0.124722079648839	0.758453043410761
MR-PCA	taurine	HMDB0000251	beta-citrylglutamate	HMDB0241915	bioa_034	GCST90199911	19:54074995-54574995	-0.0465730709219324	0.105293221924748	0.658259220153346
MR-PCA	sphingosine	HMDB0000252	sulfate*	HMDB01448	GCST90200385	GCST90199896	3:56598999-57098999	-0.165345515631164	0.0870796280511527	0.057592713829124
MR-PCA	valine	HMDB0000883	n-stearoyl-sphingosine (d18:1/18:0)*	HMDB0004950	M01649	GCST90200341	4:88976422-89476422	0.0615257966850194	0.124842224888702	0.622133826447496
MR-PCA	guanidinoacetate	HMDB0000128	choline	HMDB0000097	GCST90200384	GCST90200327	6:131647278-132147278	-0.0980346672838728	0.123917245051404	0.428868053378223
MR-PCA	guanidinoacetate	HMDB0000128	choline	HMDB0000097	GCST90200384	GCST90200327	11:64893892-65393892	0.115970459889975	0.0785679022379093	0.139929418485031
MR-PCA	guanidinoacetate	HMDB0000128	choline	HMDB0000097	GCST90200384	GCST90200327	12:101043-601043	-0.0980548283662829	0.0980900659758715	0.317484388904804
MR-PCA	guanidinoacetate	HMDB0000128	choline	HMDB0000097	GCST90200384	GCST90200327	14:100558168-101058168	0.0099839912992918	0.106734815703965	0.925474449739392
MR-PCA	guanidinoacetate	HMDB0000128	choline	HMDB0000097	GCST90200384	GCST90200327	20:61898912-62398912	0.0109994584099946	0.088964181111632	0.901600969251753
MR-PCA	glutamine	HMDB0000641	acetone	HMDB0001659	GCST90200419	met-d-Acetone	12:56335248-57115338	-0.0022843049557958	0.0177335600745828	0.897505980959732
MR-PCA	mannose	HMDB0000169	glycine	HMDB0000123	GCST90200435	met-d-Gly	2:27176853-28662558	0.0486243072069427	0.0168698023890427	0.0039474832914948
MR-PCA	mannose	HMDB0000169	glycine	HMDB0000123	GCST90200435	met-d-Gly	12:22996345-23496345	0.0056959778098231	0.0299431803603765	0.849131871010173
MR-PCA	glutamine	HMDB0000641	2-hydroxyglutarate	HMDB0059655	M00053	M37253	12:56615040-57115040	0.0888438409205374	0.122637454806128	0.468793832837071
MR-PCA	beta-citrylglutamate	HMDB0241915	glutamine	HMDB0000641	GCST90199911	met-d-Gln	3:183486882-183986882	0.052335485867368	0.0273012188161258	0.0552423552890292
MR-PCA	beta-citrylglutamate	HMDB0241915	glutamine	HMDB0000641	GCST90199911	met-d-Gln	11:88203934-92094388	0.0118058135957367	0.0067760538508328	0.0814586742689396
MR-PCA	leucine	HMDB0000687	glycine	HMDB0000123	met-d-Leu	M32338	2:27480940-28253616	-0.673562916054972	0.352431311847639	0.0559802716030944
MR-PCA	leucine	HMDB0000687	glycine	HMDB0000123	met-d-Leu	M32338	2:64975088-65475088	-0.83689898847879	0.518197552005014	0.106306540145099
MR-PCA	leucine	HMDB0000687	glycine	HMDB0000123	met-d-Leu	M32338	2:165251927-165751927	-0.267829202906766	0.478570076245911	0.575721814419811
MR-PCA	leucine	HMDB0000687	glycine	HMDB0000123	met-d-Leu	M32338	3:135548658-136048658	-0.329999014508833	0.645178805551411	0.609011778703965
MR-PCA	leucine	HMDB0000687	glycine	HMDB0000123	met-d-Leu	M32338	4:88670985-89475171	-0.141601077082166	0.18870682140479	0.453028258160997
MR-PCA	leucine	HMDB0000687	glycine	HMDB0000123	met-d-Leu	M32338	8:76204025-76704025	-0.772710489009736	0.609203227573933	0.204656831868632
MR-PCA	leucine	HMDB0000687	glycine	HMDB0000123	met-d-Leu	M32338	12:56220625-57115338	0.42109971109184	0.431590814310574	0.329217110614445
MR-PCA	leucine	HMDB0000687	glycine	HMDB0000123	met-d-Leu	M32338	12:111660219-112160219	0.759132693405541	0.592463075408324	0.200082531950274
MR-PCA	leucine	HMDB0000687	glycine	HMDB0000123	met-d-Leu	M32338	16:69315747-70908300	0.564129271626689	0.259145365785786	0.0294892606091158
MR-PCA	leucine	HMDB0000687	glycine	HMDB0000123	met-d-Leu	M32338	16:71899923-72399923	-0.363840080541462	0.395566622321099	0.357680056378119
MR-PCA	leucine	HMDB0000687	glycine	HMDB0000123	met-d-Leu	M32338	19:49054215-49554215	0.0768119285036884	0.489025094236834	0.8751884607203
MR-PCA	leucine	HMDB0000687	glycine	HMDB0000123	met-d-Leu	M32338	22:18665282-19165282	0.0656725023208554	0.479700671615612	0.89110739949744
MR-PCA	eicosapentaenoate (epa; 20:5n3)	HMDB0001999	alanine	HMDB0000161	GCST90200349	met-d-Ala	11:61319830-61819830	-0.0264973074537474	0.0197882688599998	0.180557257930949
MR-PCA	glycerophosphorylcholine (gpc)	HMDB0000086	taurine	HMDB0000251	GCST90199629	GCST90200420	1:40156715-40656715	0.356806086705085	0.117096682037428	0.0023105566061078
MR-PCA	2-hydroxyphenylacetate	HMDB0000669	citrulline	HMDB0000904	GCST90200369	M02132	9:131329579-131829579	-0.137020319606375	0.099848799943257	0.169976886331641
MR-PCA	2-hydroxyphenylacetate	HMDB0000669	citrulline	HMDB0000904	GCST90200369	M02132	12:122051275-122551275	-0.0132631931686888	0.174314000893138	0.939349135142651
MR-PCA	3-hydroxybutyrate (bhba)	HMDB0000011	creatinine	HMDB0000562	met-d-bOHbutyrate	met-d-Creatinine	1:230050269-230550269	0.236159635381128	0.102108826916285	0.020732377007415
MR-PCA	3-hydroxybutyrate (bhba)	HMDB0000011	creatinine	HMDB0000562	met-d-bOHbutyrate	met-d-Creatinine	5:41452897-42471829	0.0501474570054639	0.101298499236206	0.620567370406967
MR-PCA	3-hydroxybutyrate (bhba)	HMDB0000011	creatinine	HMDB0000562	met-d-bOHbutyrate	met-d-Creatinine	8:8059014-8559014	0.695331101654881	0.155068740246018	7.32503038765271e-06
MR-PCA	3-hydroxybutyrate (bhba)	HMDB0000011	creatinine	HMDB0000562	met-d-bOHbutyrate	met-d-Creatinine	8:8580720-9433358	0.140455748624193	0.0955567656727116	0.141597744307825
MR-PCA	3-hydroxybutyrate (bhba)	HMDB0000011	creatinine	HMDB0000562	met-d-bOHbutyrate	met-d-Creatinine	8:9546321-10530228	0.546124149669051	0.121188845645534	6.59399781851968e-06
MR-PCA	3-hydroxybutyrate (bhba)	HMDB0000011	creatinine	HMDB0000562	met-d-bOHbutyrate	met-d-Creatinine	8:10591858-11909109	0.675277352687322	0.122565926717814	3.59848066535347e-08
MR-PCA	3-hydroxybutyrate (bhba)	HMDB0000011	creatinine	HMDB0000562	met-d-bOHbutyrate	met-d-Creatinine	9:107339744-107915739	0.166363083023688	0.082522457873105	0.0438027535053915
MR-PCA	3-hydroxybutyrate (bhba)	HMDB0000011	creatinine	HMDB0000562	met-d-bOHbutyrate	met-d-Creatinine	10:113694271-114194271	0.0464408380731983	0.0944949450952996	0.623098499814816
MR-PCA	3-hydroxybutyrate (bhba)	HMDB0000011	creatinine	HMDB0000562	met-d-bOHbutyrate	met-d-Creatinine	11:116451535-117240760	1.02645574583831	0.113187215947411	1.20495808948633e-19
MR-PCA	3-hydroxybutyrate (bhba)	HMDB0000011	creatinine	HMDB0000562	met-d-bOHbutyrate	met-d-Creatinine	12:121153724-121653724	-0.0891881102052677	0.140932143751537	0.526835294991246
MR-PCA	3-hydroxybutyrate (bhba)	HMDB0000011	creatinine	HMDB0000562	met-d-bOHbutyrate	met-d-Creatinine	12:122375755-122875755	-0.277107263495533	0.134041354990998	0.0387033860277625
MR-PCA	3-hydroxybutyrate (bhba)	HMDB0000011	creatinine	HMDB0000562	met-d-bOHbutyrate	met-d-Creatinine	14:94393207-95094947	0.13433263179555	0.0650431133817979	0.0388959469538408
MR-PCA	3-hydroxybutyrate (bhba)	HMDB0000011	creatinine	HMDB0000562	met-d-bOHbutyrate	met-d-Creatinine	15:58430643-58980498	-0.255054430529322	0.087114135122141	0.0034134856310866
MR-PCA	3-hydroxybutyrate (bhba)	HMDB0000011	creatinine	HMDB0000562	met-d-bOHbutyrate	met-d-Creatinine	16:71899923-73042963	0.210490536017129	0.0873272946316748	0.0159366272961213
MR-PCA	3-hydroxybutyrate (bhba)	HMDB0000011	creatinine	HMDB0000562	met-d-bOHbutyrate	met-d-Creatinine	17:6935779-7435779	-0.0790695335914917	0.0897594121444688	0.378369128615486
MR-PCA	3-hydroxybutyrate (bhba)	HMDB0000011	creatinine	HMDB0000562	met-d-bOHbutyrate	met-d-Creatinine	19:45161941-45661941	-0.138186207405729	0.0820784734296013	0.0922616151914054
MR-PCA	n-acetylornithine	HMDB0003357	glucose	HMDB0000122	M15630	met-d-Glucose	2:73124156-74349562	-0.0080482018538072	0.0063280333705866	0.203432450673171
MR-PCA	cystine	HMDB0000192	3-methyl-2-oxovalerate	HMDB0000491	M31454	GCST90199631	22:24745202-25245202	0.0622866140095232	0.0580043953626771	0.282900781574418
MR-PCA	alpha-ketoglutaramate*	HMDB0001552	urea	HMDB0000294	GCST90199885	GCST90200417	3:99879368-100379368	0.0877072076439226	0.0674108322280776	0.193229437722499
MR-PCA	isoleucine	HMDB0000172	glutamate	HMDB0000148	met-d-Ile	bioa_007	2:27480940-28253174	0.51458271193511	0.189436107876985	0.0065997740715919
MR-PCA	isoleucine	HMDB0000172	glutamate	HMDB0000148	met-d-Ile	bioa_007	2:165251927-165751927	0.803296373252397	0.254222583430661	0.001578692578324
MR-PCA	isoleucine	HMDB0000172	glutamate	HMDB0000148	met-d-Ile	bioa_007	4:88890833-89475171	-0.170151739228899	0.112273433103013	0.129642784535221
MR-PCA	isoleucine	HMDB0000172	glutamate	HMDB0000148	met-d-Ile	bioa_007	8:76193463-76693463	0.0369554075394592	0.281329400610561	0.8954905931241
MR-PCA	isoleucine	HMDB0000172	glutamate	HMDB0000148	met-d-Ile	bioa_007	12:56611458-57111458	0.0439949756883335	0.237941236198533	0.853308654036894
MR-PCA	isoleucine	HMDB0000172	glutamate	HMDB0000148	met-d-Ile	bioa_007	16:69865519-70914672	0.0722348593700736	0.161599640732564	0.654875864298572
MR-PCA	isoleucine	HMDB0000172	glutamate	HMDB0000148	met-d-Ile	bioa_007	19:49069664-49569664	0.161694115653418	0.222415147750667	0.467230629103445
MR-PCA	5-acetylamino-6-formylamino-3-methyluracil	HMDB0011105	n-acetyl-aspartyl-glutamate (naag)	HMDB0001067	GCST90200680	GCST90200684	8:17743764-18765840	-0.015864436692624	0.0252908558808253	0.530476006076718
MR-PCA	lactate	HMDB0000190	flavin adenine dinucleotide (fad)	HMDB0001248	met-d-Lactate	GCST90200376	2:27348097-28101918	0.561006699059879	0.479483788564901	0.241992016697712
MR-PCA	lactate	HMDB0000190	flavin adenine dinucleotide (fad)	HMDB0001248	met-d-Lactate	GCST90200376	6:135171067-135671067	-0.466019241450565	0.453972262080177	0.304638618178237
MR-PCA	lactate	HMDB0000190	flavin adenine dinucleotide (fad)	HMDB0001248	met-d-Lactate	GCST90200376	8:106333124-106833124	-0.640985942031311	0.592493275962858	0.279321366813192
MR-PCA	lactate	HMDB0000190	flavin adenine dinucleotide (fad)	HMDB0001248	met-d-Lactate	GCST90200376	9:4513176-5186407	0.368944866640671	0.309122277592029	0.2326642066716
MR-PCA	lactate	HMDB0000190	flavin adenine dinucleotide (fad)	HMDB0001248	met-d-Lactate	GCST90200376	10:2727379-3389269	-0.11227828445624	0.269052908366104	0.676452177164045
MR-PCA	lactate	HMDB0000190	flavin adenine dinucleotide (fad)	HMDB0001248	met-d-Lactate	GCST90200376	11:118839742-119339742	-0.0768315674620532	0.483505011484254	0.87374338953508
MR-PCA	lactate	HMDB0000190	flavin adenine dinucleotide (fad)	HMDB0001248	met-d-Lactate	GCST90200376	12:111682800-113133476	-0.26605518000758	0.390078441311113	0.495203802950486
MR-PCA	lactate	HMDB0000190	flavin adenine dinucleotide (fad)	HMDB0001248	met-d-Lactate	GCST90200376	20:8379807-8879807	-1.09071588811023	0.414369010026443	0.0084825603338153
MR-PCA	lactate	HMDB0000190	flavin adenine dinucleotide (fad)	HMDB0001248	met-d-Lactate	GCST90200376	22:21708872-22208872	0.723197475984762	0.700095568482889	0.301604731716935
MR-PCA	choline phosphate	HMDB0001565	heme	HMDB0003178	GCST90200363	M32593	1:21573292-22142120	0.116241735193333	0.0793328224788839	0.142855070413806
MR-PCA	choline phosphate	HMDB0001565	heme	HMDB0003178	GCST90200363	M32593	22:24245541-24745541	0.265657308051296	0.175526983544024	0.130156723428656
MR-PCA	5-oxoproline	HMDB0000267	orotate	HMDB0000226	M01494	GCST90200392	8:144903138-145403138	0.00334394797242	0.0460608822320486	0.942125671992594
MR-PCA	tyrosine	HMDB0000158	glucose	HMDB0000122	bioa_021	GCST90200440	4:99820973-100320973	0.77610223321081	0.55510208095746	0.162075460012797
MR-PCA	tyrosine	HMDB0000158	glucose	HMDB0000122	bioa_021	GCST90200440	6:111242119-112017012	0.0699505968566133	0.142015205105651	0.622325570332156
MR-PCA	tyrosine	HMDB0000158	glucose	HMDB0000122	bioa_021	GCST90200440	6:112114361-112614361	0.0634545546526859	0.402885912818069	0.874850762154792
MR-PCA	tyrosine	HMDB0000158	glucose	HMDB0000122	bioa_021	GCST90200440	7:27926305-28426305	-0.507127697638083	0.472296883823313	0.282935771523324
MR-PCA	tyrosine	HMDB0000158	glucose	HMDB0000122	bioa_021	GCST90200440	10:64816186-65575478	0.336122035280729	0.578753510337944	0.561396223128197
MR-PCA	tyrosine	HMDB0000158	glucose	HMDB0000122	bioa_021	GCST90200440	11:61310081-61810081	-1.21586717945836	0.440971918561105	0.0058290835576586
MR-PCA	tyrosine	HMDB0000158	glucose	HMDB0000122	bioa_021	GCST90200440	12:46678393-47435518	-0.498490528742545	0.39715384909259	0.209421685014772
MR-PCA	tyrosine	HMDB0000158	glucose	HMDB0000122	bioa_021	GCST90200440	12:56615040-57115040	0.126225443863136	0.357438001552399	0.723983931204052
MR-PCA	tyrosine	HMDB0000158	glucose	HMDB0000122	bioa_021	GCST90200440	12:57594049-58094049	0.114293833968468	0.499506292082995	0.819013794278209
MR-PCA	tyrosine	HMDB0000158	glucose	HMDB0000122	bioa_021	GCST90200440	12:59727701-60227701	0.0807437914875769	0.432593269817113	0.851934594183644
MR-PCA	tyrosine	HMDB0000158	glucose	HMDB0000122	bioa_021	GCST90200440	12:120845172-121674861	0.0094872121727552	0.398265317470602	0.980995120753542
MR-PCA	tyrosine	HMDB0000158	glucose	HMDB0000122	bioa_021	GCST90200440	12:122092964-122592964	-0.0093722838603642	0.451979945416651	0.983456202430432
MR-PCA	tyrosine	HMDB0000158	glucose	HMDB0000122	bioa_021	GCST90200440	15:60649639-61149639	0.0403758561489209	0.535799518042009	0.939931247262423
MR-PCA	tyrosine	HMDB0000158	glucose	HMDB0000122	bioa_021	GCST90200440	16:71153235-72438683	-0.0974387375133993	0.195012367961499	0.617318627290422
MR-PCA	myo-inositol	HMDB0000211	kynurenate	HMDB0000715	M19934	GCST90200454	16:24681798-25181798	-0.158095096973996	0.111598232604947	0.156586695723657
MR-PCA	myo-inositol	HMDB0000211	kynurenate	HMDB0000715	M19934	GCST90200454	19:18368867-18868867	0.178454235919739	0.131816819049223	0.175798677463027
MR-PCA	2-hydroxyphenylacetate	HMDB0000669	orotate	HMDB0000226	GCST90200369	GCST90200392	9:131329579-131829579	-0.0029194560618074	0.0890182038348921	0.973837133223454
MR-PCA	2-hydroxyphenylacetate	HMDB0000669	orotate	HMDB0000226	GCST90200369	GCST90200392	12:122051275-122551275	-0.0784251837462935	0.108328589745491	0.469092457953153
MR-PCA	glycerol 3-phosphate	HMDB0000126	inosine	HMDB0000195	GCST90199638	M01123	1:20921386-22251981	-0.0175226207031603	0.0903695353310396	0.84625446268066
MR-PCA	n-acetylornithine	HMDB0003357	paraxanthine	HMDB0001860	M15630	M18254	2:73124156-74349562	-0.0129162963328027	0.025505019987168	0.612560623445582
MR-PCA	glutamine	HMDB0000641	3-aminoisobutyrate	HMDB0002166	met-d-Gln	GCST90200310	1:213912734-214412734	-0.0378672041311366	0.317909551957527	0.905185722733975
MR-PCA	glutamine	HMDB0000641	3-aminoisobutyrate	HMDB0002166	met-d-Gln	GCST90200310	2:26939063-28767861	0.837918764271926	0.227401082090807	0.0002289168468152
MR-PCA	glutamine	HMDB0000641	3-aminoisobutyrate	HMDB0002166	met-d-Gln	GCST90200310	2:190998205-192033792	-0.289335919561576	0.238253353458052	0.224593337953226
MR-PCA	glutamine	HMDB0000641	3-aminoisobutyrate	HMDB0002166	met-d-Gln	GCST90200310	2:211168890-211668890	-0.684283251254167	0.354683619934263	0.0536963781719859
MR-PCA	glutamine	HMDB0000641	3-aminoisobutyrate	HMDB0002166	met-d-Gln	GCST90200310	3:38941335-39441335	0.461251384466756	0.51222650144279	0.367863135526208
MR-PCA	glutamine	HMDB0000641	3-aminoisobutyrate	HMDB0002166	met-d-Gln	GCST90200310	3:52085887-52937605	0.913653191431179	0.512162245441967	0.0744377067991759
MR-PCA	glutamine	HMDB0000641	3-aminoisobutyrate	HMDB0002166	met-d-Gln	GCST90200310	3:121763465-122263465	-0.0751259508357562	0.459884744284014	0.870236400648025
MR-PCA	glutamine	HMDB0000641	3-aminoisobutyrate	HMDB0002166	met-d-Gln	GCST90200310	3:159689586-160441236	-0.0148208566572513	0.337048257865033	0.964926319421172
MR-PCA	glutamine	HMDB0000641	3-aminoisobutyrate	HMDB0002166	met-d-Gln	GCST90200310	4:17991903-18491903	-0.346339701431691	0.37128667326374	0.350918383474883
MR-PCA	glutamine	HMDB0000641	3-aminoisobutyrate	HMDB0002166	met-d-Gln	GCST90200310	5:55611894-56111894	-0.660252988711554	0.339787271892879	0.0519996898299732
MR-PCA	glutamine	HMDB0000641	3-aminoisobutyrate	HMDB0002166	met-d-Gln	GCST90200310	5:127968645-128468645	-0.0811810770413663	0.465004236234449	0.861408587625156
MR-PCA	glutamine	HMDB0000641	3-aminoisobutyrate	HMDB0002166	met-d-Gln	GCST90200310	5:174698943-175198943	-0.235585808408124	0.28507743636366	0.408581569869851
MR-PCA	glutamine	HMDB0000641	3-aminoisobutyrate	HMDB0002166	met-d-Gln	GCST90200310	6:20425792-20925792	-0.515885060967501	0.451577045962838	0.253284622931794
MR-PCA	glutamine	HMDB0000641	3-aminoisobutyrate	HMDB0002166	met-d-Gln	GCST90200310	6:56020405-56520405	0.368371489151982	0.484862609210268	0.447407584232158
MR-PCA	glutamine	HMDB0000641	3-aminoisobutyrate	HMDB0002166	met-d-Gln	GCST90200310	6:126492728-127693092	0.15953925185956	0.321716199699787	0.619964552912482
MR-PCA	glutamine	HMDB0000641	3-aminoisobutyrate	HMDB0002166	met-d-Gln	GCST90200310	6:131635614-132135614	-0.0417964392240864	0.414950950828696	0.919767799616079
MR-PCA	glutamine	HMDB0000641	3-aminoisobutyrate	HMDB0002166	met-d-Gln	GCST90200310	7:1635600-2135600	1.06593508537967	0.625618268152291	0.0884164625225923
MR-PCA	glutamine	HMDB0000641	3-aminoisobutyrate	HMDB0002166	met-d-Gln	GCST90200310	7:72772933-73272933	0.167054917286167	0.293819914848329	0.569653236917859
MR-PCA	glutamine	HMDB0000641	3-aminoisobutyrate	HMDB0002166	met-d-Gln	GCST90200310	8:17124777-17669461	0.229858926545043	0.290175744396126	0.428280832350197
MR-PCA	glutamine	HMDB0000641	3-aminoisobutyrate	HMDB0002166	met-d-Gln	GCST90200310	8:126231747-126731747	0.509592811044692	0.390435730029457	0.191828157965184
MR-PCA	glutamine	HMDB0000641	3-aminoisobutyrate	HMDB0002166	met-d-Gln	GCST90200310	9:4040541-4540541	0.541250275700016	0.327892607830483	0.0988011263690135
MR-PCA	glutamine	HMDB0000641	3-aminoisobutyrate	HMDB0002166	met-d-Gln	GCST90200310	9:21884172-22384172	-0.0605238836124416	0.37238825936512	0.870889309652278
MR-PCA	glutamine	HMDB0000641	3-aminoisobutyrate	HMDB0002166	met-d-Gln	GCST90200310	10:22676227-23176227	-1.2041161939938	0.548252927912714	0.0280720057436176
MR-PCA	glutamine	HMDB0000641	3-aminoisobutyrate	HMDB0002166	met-d-Gln	GCST90200310	10:98828483-99609412	0.0654317700339223	0.190373529662458	0.731070378716922
MR-PCA	glutamine	HMDB0000641	3-aminoisobutyrate	HMDB0002166	met-d-Gln	GCST90200310	10:114535278-115035278	0.978389102736882	0.487367249158008	0.0446965924893649
MR-PCA	glutamine	HMDB0000641	3-aminoisobutyrate	HMDB0002166	met-d-Gln	GCST90200310	11:8005408-8505408	0.0672547082746414	0.250349067502201	0.788203854198688
MR-PCA	glutamine	HMDB0000641	3-aminoisobutyrate	HMDB0002166	met-d-Gln	GCST90200310	11:73860169-74360169	-0.697650998601458	0.512988583029873	0.173838236006665
MR-PCA	glutamine	HMDB0000641	3-aminoisobutyrate	HMDB0002166	met-d-Gln	GCST90200310	12:4051876-4551876	-0.141346575688084	0.359894757567797	0.69450842760398
MR-PCA	glutamine	HMDB0000641	3-aminoisobutyrate	HMDB0002166	met-d-Gln	GCST90200310	12:46377388-47736079	-0.340539677335883	0.204342867511264	0.0956116393229054
MR-PCA	glutamine	HMDB0000641	3-aminoisobutyrate	HMDB0002166	met-d-Gln	GCST90200310	12:55949170-57674145	-0.116062700844148	0.0797159550370166	0.145405553943497
MR-PCA	glutamine	HMDB0000641	3-aminoisobutyrate	HMDB0002166	met-d-Gln	GCST90200310	12:57753270-58582050	0.212094304656465	0.274056609310674	0.438985840880861
MR-PCA	glutamine	HMDB0000641	3-aminoisobutyrate	HMDB0002166	met-d-Gln	GCST90200310	12:59330993-60240767	-0.0015512091456707	0.259800706060183	0.995236046534323
MR-PCA	glutamine	HMDB0000641	3-aminoisobutyrate	HMDB0002166	met-d-Gln	GCST90200310	14:21242229-21782312	0.307573996290118	0.213578186851294	0.149839043676098
MR-PCA	glutamine	HMDB0000641	3-aminoisobutyrate	HMDB0002166	met-d-Gln	GCST90200310	14:74940531-75440531	-0.166525182156368	0.473537454113261	0.725091676535414
MR-PCA	glutamine	HMDB0000641	3-aminoisobutyrate	HMDB0002166	met-d-Gln	GCST90200310	14:94594947-95094947	0.147274081501567	0.305835181246826	0.630127627372619
MR-PCA	glutamine	HMDB0000641	3-aminoisobutyrate	HMDB0002166	met-d-Gln	GCST90200310	14:100545139-101045139	0.855929439481622	0.386001491015228	0.0265940481847682
MR-PCA	glutamine	HMDB0000641	3-aminoisobutyrate	HMDB0002166	met-d-Gln	GCST90200310	16:70118909-70618909	-0.253819833602049	0.501920368294262	0.613069082108008
MR-PCA	glutamine	HMDB0000641	3-aminoisobutyrate	HMDB0002166	met-d-Gln	GCST90200310	17:6935779-7435779	0.0403963519861222	0.320057840125837	0.899561115555288
MR-PCA	glutamine	HMDB0000641	3-aminoisobutyrate	HMDB0002166	met-d-Gln	GCST90200310	17:25345818-25845818	-0.682689651596868	0.43531178207477	0.116816396166597
MR-PCA	glutamine	HMDB0000641	3-aminoisobutyrate	HMDB0002166	met-d-Gln	GCST90200310	18:31306350-31806350	0.170963914605213	0.494587288285328	0.729590843949333
MR-PCA	glutamine	HMDB0000641	3-aminoisobutyrate	HMDB0002166	met-d-Gln	GCST90200310	22:44074730-44574730	-0.330438273251136	0.422172806609831	0.433798269201197
MR-PCA	theobromine	HMDB0002825	myo-inositol	HMDB0000211	GCST90199644	GCST90200401	19:41121480-41621480	0.0475298955725282	0.08956334611749	0.595637304823461
MR-PCA	myo-inositol	HMDB0000211	hypoxanthine	HMDB0000157	M19934	M03127	16:24681798-25181798	0.143001400407133	0.125503311453053	0.254526631981541
MR-PCA	myo-inositol	HMDB0000211	hypoxanthine	HMDB0000157	M19934	M03127	19:18368867-18868867	-0.0653854063893592	0.142146872324327	0.645527101755183
MR-PCA	urate	HMDB0000289	alpha-tocopherol	HMDB0001893	GCST90200307	GCST90200302	2:207223753-207723753	0.0318738577326251	0.118425681420711	0.787816947907473
MR-PCA	urate	HMDB0000289	alpha-tocopherol	HMDB0001893	GCST90200307	GCST90200302	4:9672167-10439135	0.0854171225952654	0.060182241199926	0.155809307618418
MR-PCA	urate	HMDB0000289	alpha-tocopherol	HMDB0001893	GCST90200307	GCST90200302	4:88802323-89302323	-0.0948093702065937	0.119721610470781	0.428410088837302
MR-PCA	urate	HMDB0000289	alpha-tocopherol	HMDB0001893	GCST90200307	GCST90200302	11:64114866-64614866	0.0671398101672735	0.120581468860951	0.577663810139127
MR-PCA	urate	HMDB0000289	alpha-tocopherol	HMDB0001893	GCST90200307	GCST90200302	12:114208961-114708961	0.0756664157846004	0.122641197158629	0.537251951540583
MR-PCA	hypoxanthine	HMDB0000157	methionine sulfoxide	HMDB0002005	M03127	GCST90199625	6:16038192-16538192	-0.0565190893047469	0.109364659023058	0.605299396233328
MR-PCA	serine	HMDB0000187	3-ureidopropionate	HMDB0000026	bioa_018	GCST90200283	1:11610843-12110843	-0.0401360354446887	0.301233774919272	0.894004503437959
MR-PCA	serine	HMDB0000187	3-ureidopropionate	HMDB0000026	bioa_018	GCST90200283	1:119427250-120522606	-0.164248000486253	0.0897680625980239	0.0672958503427836
MR-PCA	serine	HMDB0000187	3-ureidopropionate	HMDB0000026	bioa_018	GCST90200283	2:27480940-27980940	0.724164196291939	0.302709519479574	0.0167443242170802
MR-PCA	serine	HMDB0000187	3-ureidopropionate	HMDB0000026	bioa_018	GCST90200283	2:211315692-212076215	0.151301551849535	0.118735390962849	0.202565938868338
MR-PCA	serine	HMDB0000187	3-ureidopropionate	HMDB0000026	bioa_018	GCST90200283	3:125660381-126160381	0.0459435367468076	0.213737835020589	0.829804152590405
MR-PCA	serine	HMDB0000187	3-ureidopropionate	HMDB0000026	bioa_018	GCST90200283	7:55551853-56922308	-0.222486587108937	0.123844391233105	0.0724148553216682
MR-PCA	serine	HMDB0000187	3-ureidopropionate	HMDB0000026	bioa_018	GCST90200283	8:126232621-126732621	0.300277286772638	0.307047340103851	0.328098505483432
MR-PCA	serine	HMDB0000187	3-ureidopropionate	HMDB0000026	bioa_018	GCST90200283	10:65065800-65565800	0.623576105543766	0.360249048596045	0.0834591899100902
MR-PCA	n-acetylornithine	HMDB0003357	glutamine	HMDB0000641	M15630	M00053	2:73124156-74349562	-0.0044997022311695	0.0249789233810646	0.857042693035336
MR-PCA	phosphoethanolamine	HMDB0000224	acetone	HMDB0001659	GCST90200281	met-d-Acetone	1:21573292-22073292	0.0057495796595863	0.0210210202025736	0.784456803350363
MR-PCA	phosphoethanolamine	HMDB0000224	acetone	HMDB0001659	GCST90200281	met-d-Acetone	1:27206842-27706842	0.0038710115816901	0.0326924713523917	0.905745321952501
MR-PCA	3-methyl-2-oxovalerate	HMDB0000491	ornithine	HMDB0000214	M15676	GCST90200404	4:88976422-89476422	-0.264340034986759	0.126407623998728	0.036512683005884
MR-PCA	tyrosine	HMDB0000158	docosahexaenoate (dha; 22:6n3)	HMDB0002183	met-d-Tyr	GCST90199651	2:211293055-211793055	-0.206521415195373	0.437926419950326	0.637219963386226
MR-PCA	tyrosine	HMDB0000158	docosahexaenoate (dha; 22:6n3)	HMDB0002183	met-d-Tyr	GCST90199651	3:135701113-136607693	-0.530453249274692	0.400766751004192	0.185637270332443
MR-PCA	tyrosine	HMDB0000158	docosahexaenoate (dha; 22:6n3)	HMDB0002183	met-d-Tyr	GCST90199651	3:186140627-186640627	0.679352251992114	0.42238970782234	0.107757630866496
MR-PCA	tyrosine	HMDB0000158	docosahexaenoate (dha; 22:6n3)	HMDB0002183	met-d-Tyr	GCST90199651	4:99789651-100289651	-0.243368066305518	0.414009131878657	0.556644656953751
MR-PCA	tyrosine	HMDB0000158	docosahexaenoate (dha; 22:6n3)	HMDB0002183	met-d-Tyr	GCST90199651	4:124511762-125011762	-0.744416085628053	0.517944471212652	0.150646754151205
MR-PCA	tyrosine	HMDB0000158	docosahexaenoate (dha; 22:6n3)	HMDB0002183	met-d-Tyr	GCST90199651	5:89941256-90441256	-1.05625439610351	0.405895954065112	0.0092606560629352
MR-PCA	tyrosine	HMDB0000158	docosahexaenoate (dha; 22:6n3)	HMDB0002183	met-d-Tyr	GCST90199651	6:43031486-43531486	-1.00110522262913	0.401971796965761	0.0127568441265315
MR-PCA	tyrosine	HMDB0000158	docosahexaenoate (dha; 22:6n3)	HMDB0002183	met-d-Tyr	GCST90199651	6:110683901-112778738	-0.11046348433603	0.096455526915373	0.252115090991446
MR-PCA	tyrosine	HMDB0000158	docosahexaenoate (dha; 22:6n3)	HMDB0002183	met-d-Tyr	GCST90199651	7:25715759-26215759	0.602366794375748	0.417890017308451	0.149458114242819
MR-PCA	tyrosine	HMDB0000158	docosahexaenoate (dha; 22:6n3)	HMDB0002183	met-d-Tyr	GCST90199651	7:27916442-28416442	-0.608540816216667	0.432128558921743	0.159059950869365
MR-PCA	tyrosine	HMDB0000158	docosahexaenoate (dha; 22:6n3)	HMDB0002183	met-d-Tyr	GCST90199651	8:126236230-126736230	0.730812845925542	0.320446131157457	0.0225714990385987
MR-PCA	tyrosine	HMDB0000158	docosahexaenoate (dha; 22:6n3)	HMDB0002183	met-d-Tyr	GCST90199651	9:21884651-22384651	-0.188793104275223	0.375551703548572	0.615169100294862
MR-PCA	tyrosine	HMDB0000158	docosahexaenoate (dha; 22:6n3)	HMDB0002183	met-d-Tyr	GCST90199651	10:64760672-65511176	0.0329593287844024	0.391871994464131	0.932971052918128
MR-PCA	tyrosine	HMDB0000158	docosahexaenoate (dha; 22:6n3)	HMDB0002183	met-d-Tyr	GCST90199651	11:8005408-8505408	-0.108806060553176	0.299155315591048	0.716073874366829
MR-PCA	tyrosine	HMDB0000158	docosahexaenoate (dha; 22:6n3)	HMDB0002183	met-d-Tyr	GCST90199651	11:61320783-61820783	-2.17415621726475	0.413467929762883	1.45359164670059e-07
MR-PCA	tyrosine	HMDB0000158	docosahexaenoate (dha; 22:6n3)	HMDB0002183	met-d-Tyr	GCST90199651	12:21081549-21581549	-0.423296259259239	0.324940506652269	0.192681131779597
MR-PCA	tyrosine	HMDB0000158	docosahexaenoate (dha; 22:6n3)	HMDB0002183	met-d-Tyr	GCST90199651	12:46690648-47449549	0.432363181028039	0.382140602656246	0.257876529628644
MR-PCA	tyrosine	HMDB0000158	docosahexaenoate (dha; 22:6n3)	HMDB0002183	met-d-Tyr	GCST90199651	12:56615040-57115040	0.297417208036251	0.296514390435698	0.315839261519485
MR-PCA	tyrosine	HMDB0000158	docosahexaenoate (dha; 22:6n3)	HMDB0002183	met-d-Tyr	GCST90199651	12:59740603-60240603	-0.186990926920032	0.481598371903864	0.697815118636594
MR-PCA	tyrosine	HMDB0000158	docosahexaenoate (dha; 22:6n3)	HMDB0002183	met-d-Tyr	GCST90199651	12:121174574-121674574	0.18787566250469	0.255233504321788	0.461673943683039
MR-PCA	tyrosine	HMDB0000158	docosahexaenoate (dha; 22:6n3)	HMDB0002183	met-d-Tyr	GCST90199651	12:122076812-122576812	-0.656664803887458	0.37581927605165	0.080587258558959
MR-PCA	tyrosine	HMDB0000158	docosahexaenoate (dha; 22:6n3)	HMDB0002183	met-d-Tyr	GCST90199651	14:102441854-102941854	-0.0989747090262508	0.548857783046863	0.856894670777222
MR-PCA	tyrosine	HMDB0000158	docosahexaenoate (dha; 22:6n3)	HMDB0002183	met-d-Tyr	GCST90199651	16:70194094-72795019	0.161054158976192	0.131929913635731	0.222178632160959
MR-PCA	tyrosine	HMDB0000158	docosahexaenoate (dha; 22:6n3)	HMDB0002183	met-d-Tyr	GCST90199651	16:79505446-80005446	-0.448797577758611	0.437889548487242	0.305405439517252
MR-PCA	tyrosine	HMDB0000158	docosahexaenoate (dha; 22:6n3)	HMDB0002183	met-d-Tyr	GCST90199651	19:45175460-45675460	-0.33987758684445	0.357377217732564	0.341587539887642
MR-PCA	tyrosine	HMDB0000158	docosahexaenoate (dha; 22:6n3)	HMDB0002183	met-d-Tyr	GCST90199651	20:42792364-43292364	0.195334106129501	0.333292175442304	0.557825328461368
MR-PCA	tyrosine	HMDB0000158	docosahexaenoate (dha; 22:6n3)	HMDB0002183	met-d-Tyr	GCST90199651	22:31926825-32426825	-0.190315383639907	0.514467223345956	0.71143678599198
MR-PCA	tyrosine	HMDB0000158	docosahexaenoate (dha; 22:6n3)	HMDB0002183	met-d-Tyr	GCST90199651	22:44074855-44574855	-0.204353091562502	0.438545801297226	0.641230601377159
MR-PCA	glutamine	HMDB0000641	aspartate	HMDB0000191	bioa_006	bioa_004	2:27200724-28253174	0.123611247674747	0.138005463662054	0.370413963189894
MR-PCA	glutamine	HMDB0000641	aspartate	HMDB0000191	bioa_006	bioa_004	2:191299636-192089976	-0.0798858004536107	0.160943404397179	0.619640738099888
MR-PCA	glutamine	HMDB0000641	aspartate	HMDB0000191	bioa_006	bioa_004	6:20469561-20969561	0.0677065416663802	0.265664444134955	0.798833262631425
MR-PCA	glutamine	HMDB0000641	aspartate	HMDB0000191	bioa_006	bioa_004	7:72732874-73232874	-0.0551921145045135	0.209806487052246	0.792502790773298
MR-PCA	glutamine	HMDB0000641	aspartate	HMDB0000191	bioa_006	bioa_004	8:17122121-17622121	0.314228781766768	0.184584477437585	0.0886883595419611
MR-PCA	glutamine	HMDB0000641	aspartate	HMDB0000191	bioa_006	bioa_004	8:134082558-134582558	0.339668709036579	0.204069405988956	0.0960172646198954
MR-PCA	glutamine	HMDB0000641	aspartate	HMDB0000191	bioa_006	bioa_004	9:4032942-4532942	0.115190348551485	0.206172271127458	0.576360186680441
MR-PCA	glutamine	HMDB0000641	aspartate	HMDB0000191	bioa_006	bioa_004	10:64798306-65565800	-0.638982519846774	0.308600708089289	0.0383980428827918
MR-PCA	glutamine	HMDB0000641	aspartate	HMDB0000191	bioa_006	bioa_004	10:99109412-99609412	0.0511145678991628	0.12473426419751	0.681961685919039
MR-PCA	glutamine	HMDB0000641	aspartate	HMDB0000191	bioa_006	bioa_004	11:8003049-8503049	0.0387170691458589	0.17247009420305	0.822379395816648
MR-PCA	glutamine	HMDB0000641	aspartate	HMDB0000191	bioa_006	bioa_004	12:46679007-47711183	0.106095414192474	0.113114003878066	0.348269496064904
MR-PCA	glutamine	HMDB0000641	aspartate	HMDB0000191	bioa_006	bioa_004	12:56615040-57375879	-0.0952693625457077	0.0470387329581963	0.0428326053530291
MR-PCA	glutamine	HMDB0000641	aspartate	HMDB0000191	bioa_006	bioa_004	12:59344212-60165849	-0.0330841806754232	0.171309053767058	0.846860526975624
MR-PCA	glutamine	HMDB0000641	aspartate	HMDB0000191	bioa_006	bioa_004	14:100594368-101094368	-0.468533067898125	0.2759182468771	0.0894914250064239
MR-PCA	glutamine	HMDB0000641	aspartate	HMDB0000191	bioa_006	bioa_004	15:58477325-58977325	0.0944233508054664	0.201264991150408	0.63896284727602
MR-PCA	valine	HMDB0000883	taurocholate	HMDB0000036	met-d-Val	GCST90200333	2:27480940-28253616	-1.11216921365949	0.368375902425059	0.0025351427843087
MR-PCA	valine	HMDB0000883	taurocholate	HMDB0000036	met-d-Val	GCST90200333	2:64975088-65475088	0.0743809255744134	0.261612374767303	0.776167224997951
MR-PCA	valine	HMDB0000883	taurocholate	HMDB0000036	met-d-Val	GCST90200333	2:165251927-165751927	0.175164221165738	0.420573210247572	0.677052031594398
MR-PCA	valine	HMDB0000883	taurocholate	HMDB0000036	met-d-Val	GCST90200333	3:135701113-136578270	-0.230267200076723	0.420832031650457	0.584261067515764
MR-PCA	valine	HMDB0000883	taurocholate	HMDB0000036	met-d-Val	GCST90200333	4:86953335-87453335	-0.529984386188824	0.365600099508003	0.147162096460558
MR-PCA	valine	HMDB0000883	taurocholate	HMDB0000036	met-d-Val	GCST90200333	4:87663610-88163610	-0.643885245647089	0.403409187704973	0.110464343193965
MR-PCA	valine	HMDB0000883	taurocholate	HMDB0000036	met-d-Val	GCST90200333	4:88882515-89510546	-0.00315128184882	0.128620191242977	0.980453243167572
MR-PCA	valine	HMDB0000883	taurocholate	HMDB0000036	met-d-Val	GCST90200333	5:55564890-56064890	-0.0434843748262027	0.331115752518928	0.895516785796208
MR-PCA	valine	HMDB0000883	taurocholate	HMDB0000036	met-d-Val	GCST90200333	6:108910874-109410874	-0.366381165167317	0.486391772945463	0.451291592743617
MR-PCA	valine	HMDB0000883	taurocholate	HMDB0000036	met-d-Val	GCST90200333	12:56199875-57115338	0.0714330022876654	0.291691105395688	0.806539567478977
MR-PCA	valine	HMDB0000883	taurocholate	HMDB0000036	met-d-Val	GCST90200333	12:122278263-122778263	0.352490987547013	0.467481079286099	0.450836051188117
MR-PCA	valine	HMDB0000883	taurocholate	HMDB0000036	met-d-Val	GCST90200333	14:102468052-102968052	0.0561646832071461	0.617049946004334	0.927475672848967
MR-PCA	valine	HMDB0000883	taurocholate	HMDB0000036	met-d-Val	GCST90200333	16:69315747-70918195	-0.223659398172201	0.238772986619759	0.348911298163896
MR-PCA	valine	HMDB0000883	taurocholate	HMDB0000036	met-d-Val	GCST90200333	17:6935779-7435779	0.190770431052419	0.250086252149131	0.445571619481906
MR-PCA	valine	HMDB0000883	taurocholate	HMDB0000036	met-d-Val	GCST90200333	17:79384062-79884062	0.527607358917928	0.454157324840387	0.245345898376966
MR-PCA	valine	HMDB0000883	taurocholate	HMDB0000036	met-d-Val	GCST90200333	19:49050431-49611255	0.329288959204558	0.236220184958738	0.163320134067532
MR-PCA	isoleucine	HMDB0000172	phenylalanine	HMDB0000159	met-d-Ile	met-d-Phe	2:27480940-28253174	-0.296707731108209	0.0970315688746115	0.00222933066216
MR-PCA	isoleucine	HMDB0000172	phenylalanine	HMDB0000159	met-d-Ile	met-d-Phe	2:64975088-65475088	0.400891835600804	0.105526367498506	0.0001452968367912
MR-PCA	isoleucine	HMDB0000172	phenylalanine	HMDB0000159	met-d-Ile	met-d-Phe	2:165251927-165751927	0.328278493553409	0.128730566743812	0.0107685604715808
MR-PCA	isoleucine	HMDB0000172	phenylalanine	HMDB0000159	met-d-Ile	met-d-Phe	4:88890833-89475171	0.0560268939436003	0.0522998727354269	0.284051403060921
MR-PCA	isoleucine	HMDB0000172	phenylalanine	HMDB0000159	met-d-Ile	met-d-Phe	8:76193463-76693463	0.43799573582475	0.11860859424354	0.0002218137616744
MR-PCA	isoleucine	HMDB0000172	phenylalanine	HMDB0000159	met-d-Ile	met-d-Phe	12:56611458-57111458	0.601141879880468	0.0957904805998245	3.48308642899461e-10
MR-PCA	isoleucine	HMDB0000172	phenylalanine	HMDB0000159	met-d-Ile	met-d-Phe	16:69331471-69831471	0.526456454312405	0.106161601293629	7.08532796332412e-07
MR-PCA	isoleucine	HMDB0000172	phenylalanine	HMDB0000159	met-d-Ile	met-d-Phe	16:69865519-70914672	0.290778363363301	0.0813383434550685	0.0003503301858407
MR-PCA	isoleucine	HMDB0000172	phenylalanine	HMDB0000159	met-d-Ile	met-d-Phe	17:6935779-7435779	0.173526636509283	0.0839333324321853	0.038693264579531
MR-PCA	isoleucine	HMDB0000172	phenylalanine	HMDB0000159	met-d-Ile	met-d-Phe	19:49069664-49569664	-0.0904911189586005	0.0808802244491431	0.26321321167061
MR-PCA	glutamine	HMDB0000641	4-hydroxy-2-oxoglutaric acid	HMDB0002070	met-d-Gln	GCST90199897	1:213912734-214412734	0.148725855034979	0.324664735055513	0.646887370217131
MR-PCA	glutamine	HMDB0000641	4-hydroxy-2-oxoglutaric acid	HMDB0002070	met-d-Gln	GCST90199897	2:26939063-28767861	-0.418631195245813	0.23235239363003	0.0715913392371517
MR-PCA	glutamine	HMDB0000641	4-hydroxy-2-oxoglutaric acid	HMDB0002070	met-d-Gln	GCST90199897	2:190998205-192033792	-0.082830082321346	0.243403517731286	0.733631034059942
MR-PCA	glutamine	HMDB0000641	4-hydroxy-2-oxoglutaric acid	HMDB0002070	met-d-Gln	GCST90199897	2:211168890-211668890	-0.341568869345295	0.362354882294488	0.345866960473014
MR-PCA	glutamine	HMDB0000641	4-hydroxy-2-oxoglutaric acid	HMDB0002070	met-d-Gln	GCST90199897	3:38941335-39441335	-0.0029674413683393	0.523314793930714	0.995475642974482
MR-PCA	glutamine	HMDB0000641	4-hydroxy-2-oxoglutaric acid	HMDB0002070	met-d-Gln	GCST90199897	3:52085887-52937605	-0.481240509639689	0.523262955134714	0.357733978234806
MR-PCA	glutamine	HMDB0000641	4-hydroxy-2-oxoglutaric acid	HMDB0002070	met-d-Gln	GCST90199897	3:121763465-122263465	-0.905300118454252	0.469818413105645	0.0539902315272759
MR-PCA	glutamine	HMDB0000641	4-hydroxy-2-oxoglutaric acid	HMDB0002070	met-d-Gln	GCST90199897	3:159689586-160441236	0.331071156934785	0.344318352175901	0.33628759983549
MR-PCA	glutamine	HMDB0000641	4-hydroxy-2-oxoglutaric acid	HMDB0002070	met-d-Gln	GCST90199897	4:17991903-18491903	0.217429754541569	0.379335816177482	0.566519163385376
MR-PCA	glutamine	HMDB0000641	4-hydroxy-2-oxoglutaric acid	HMDB0002070	met-d-Gln	GCST90199897	5:55611894-56111894	0.122700322359658	0.347134474963813	0.723738923779307
MR-PCA	glutamine	HMDB0000641	4-hydroxy-2-oxoglutaric acid	HMDB0002070	met-d-Gln	GCST90199897	5:127968645-128468645	0.694586185784762	0.475042611988245	0.143698592524355
MR-PCA	glutamine	HMDB0000641	4-hydroxy-2-oxoglutaric acid	HMDB0002070	met-d-Gln	GCST90199897	5:174698943-175198943	0.138307701882239	0.291237287922286	0.634860420295103
MR-PCA	glutamine	HMDB0000641	4-hydroxy-2-oxoglutaric acid	HMDB0002070	met-d-Gln	GCST90199897	6:20425792-20925792	0.461070344929818	0.461322999797399	0.317575622858056
MR-PCA	glutamine	HMDB0000641	4-hydroxy-2-oxoglutaric acid	HMDB0002070	met-d-Gln	GCST90199897	6:56020405-56520405	0.829384297410739	0.495341800197406	0.09405836199974
MR-PCA	glutamine	HMDB0000641	4-hydroxy-2-oxoglutaric acid	HMDB0002070	met-d-Gln	GCST90199897	6:126492728-127693092	-0.261557440099655	0.32866870254766	0.426143186111993
MR-PCA	glutamine	HMDB0000641	4-hydroxy-2-oxoglutaric acid	HMDB0002070	met-d-Gln	GCST90199897	6:131635614-132135614	0.476619602892533	0.423886570325411	0.260841828290958
MR-PCA	glutamine	HMDB0000641	4-hydroxy-2-oxoglutaric acid	HMDB0002070	met-d-Gln	GCST90199897	7:1635600-2135600	0.134223244195627	0.639215186143353	0.833682257817502
MR-PCA	glutamine	HMDB0000641	4-hydroxy-2-oxoglutaric acid	HMDB0002070	met-d-Gln	GCST90199897	7:72772933-73272933	-0.0483951068446716	0.300163873804907	0.871913078899707
MR-PCA	glutamine	HMDB0000641	4-hydroxy-2-oxoglutaric acid	HMDB0002070	met-d-Gln	GCST90199897	8:17124777-17669461	0.141002502551093	0.296457004282817	0.634341225227802
MR-PCA	glutamine	HMDB0000641	4-hydroxy-2-oxoglutaric acid	HMDB0002070	met-d-Gln	GCST90199897	8:126231747-126731747	-0.107007600415433	0.398914717115048	0.788509345485626
MR-PCA	glutamine	HMDB0000641	4-hydroxy-2-oxoglutaric acid	HMDB0002070	met-d-Gln	GCST90199897	9:4040541-4540541	-0.200897416566843	0.334977796143608	0.548683837591455
MR-PCA	glutamine	HMDB0000641	4-hydroxy-2-oxoglutaric acid	HMDB0002070	met-d-Gln	GCST90199897	9:21884172-22384172	0.13815015075654	0.380411774772652	0.71648573793995
MR-PCA	glutamine	HMDB0000641	4-hydroxy-2-oxoglutaric acid	HMDB0002070	met-d-Gln	GCST90199897	10:22676227-23176227	-0.117179903561663	0.560202622274716	0.834312296634865
MR-PCA	glutamine	HMDB0000641	4-hydroxy-2-oxoglutaric acid	HMDB0002070	met-d-Gln	GCST90199897	10:98828483-99609412	0.262207562914302	0.194479495854834	0.177577024608027
MR-PCA	glutamine	HMDB0000641	4-hydroxy-2-oxoglutaric acid	HMDB0002070	met-d-Gln	GCST90199897	10:114535278-115035278	-0.0233946650385741	0.497987206193591	0.962530406216481
MR-PCA	glutamine	HMDB0000641	4-hydroxy-2-oxoglutaric acid	HMDB0002070	met-d-Gln	GCST90199897	11:8005408-8505408	0.089219096763213	0.255765456446792	0.727215669818011
MR-PCA	glutamine	HMDB0000641	4-hydroxy-2-oxoglutaric acid	HMDB0002070	met-d-Gln	GCST90199897	11:73860169-74360169	-1.01367584228444	0.523976068229547	0.0530413358657427
MR-PCA	glutamine	HMDB0000641	4-hydroxy-2-oxoglutaric acid	HMDB0002070	met-d-Gln	GCST90199897	12:4051876-4551876	-0.645570383134948	0.367591576135281	0.0790514521593696
MR-PCA	glutamine	HMDB0000641	4-hydroxy-2-oxoglutaric acid	HMDB0002070	met-d-Gln	GCST90199897	12:46377388-47736079	0.2198507453206	0.208764261738688	0.292292745396521
MR-PCA	glutamine	HMDB0000641	4-hydroxy-2-oxoglutaric acid	HMDB0002070	met-d-Gln	GCST90199897	12:55949170-57674145	-0.0932201729812958	0.0814455799526149	0.252387297314768
MR-PCA	glutamine	HMDB0000641	4-hydroxy-2-oxoglutaric acid	HMDB0002070	met-d-Gln	GCST90199897	12:57753270-58582050	-0.676286337200195	0.27994602830818	0.0157018036642862
MR-PCA	glutamine	HMDB0000641	4-hydroxy-2-oxoglutaric acid	HMDB0002070	met-d-Gln	GCST90199897	12:59330993-60240767	0.273306436248001	0.265404196197878	0.303115939571045
MR-PCA	glutamine	HMDB0000641	4-hydroxy-2-oxoglutaric acid	HMDB0002070	met-d-Gln	GCST90199897	14:21242229-21782312	-0.534463945508282	0.218182389230077	0.0143007046608864
MR-PCA	glutamine	HMDB0000641	4-hydroxy-2-oxoglutaric acid	HMDB0002070	met-d-Gln	GCST90199897	14:74940531-75440531	-0.487392505072673	0.483743699658423	0.313673977543276
MR-PCA	glutamine	HMDB0000641	4-hydroxy-2-oxoglutaric acid	HMDB0002070	met-d-Gln	GCST90199897	14:94594947-95094947	-0.715553137058131	0.312421403820943	0.0220012626653211
MR-PCA	glutamine	HMDB0000641	4-hydroxy-2-oxoglutaric acid	HMDB0002070	met-d-Gln	GCST90199897	14:100545139-101045139	-0.105582579174682	0.39442689977792	0.788940987857713
MR-PCA	glutamine	HMDB0000641	4-hydroxy-2-oxoglutaric acid	HMDB0002070	met-d-Gln	GCST90199897	16:70118909-70618909	-0.750104299082905	0.512742262050964	0.143487461861054
MR-PCA	glutamine	HMDB0000641	4-hydroxy-2-oxoglutaric acid	HMDB0002070	met-d-Gln	GCST90199897	17:6935779-7435779	0.114217065648893	0.326988347940298	0.726864016463683
MR-PCA	glutamine	HMDB0000641	4-hydroxy-2-oxoglutaric acid	HMDB0002070	met-d-Gln	GCST90199897	17:25345818-25845818	0.467205727561042	0.44471921515336	0.293459161432439
MR-PCA	glutamine	HMDB0000641	4-hydroxy-2-oxoglutaric acid	HMDB0002070	met-d-Gln	GCST90199897	18:31306350-31806350	0.1467788391922	0.505283059840445	0.771442666848947
MR-PCA	glutamine	HMDB0000641	4-hydroxy-2-oxoglutaric acid	HMDB0002070	met-d-Gln	GCST90199897	22:44074730-44574730	0.357754407463319	0.431297676373299	0.406830736764671
MR-PCA	2-hydroxyphenylacetate	HMDB0000669	allantoin	HMDB0000462	GCST90200369	M01107	9:131329579-131829579	0.0615861068170267	0.116919206339427	0.59837365470299
MR-PCA	2-hydroxyphenylacetate	HMDB0000669	allantoin	HMDB0000462	GCST90200369	M01107	12:122051275-122551275	-0.23827196562419	0.204037881298845	0.242894314014825
MR-PCA	valine	HMDB0000883	isoleucine	HMDB0000172	bioa_022	GCST90200399	2:64958074-65458074	0.0506725837505437	0.220306338679028	0.818084271481682
MR-PCA	valine	HMDB0000883	isoleucine	HMDB0000172	bioa_022	GCST90200399	2:211173777-211673777	0.130802147054171	0.444036768585546	0.768318534829425
MR-PCA	valine	HMDB0000883	isoleucine	HMDB0000172	bioa_022	GCST90200399	4:88972827-89472827	0.427509294139333	0.14745857254939	0.0037413720629956
MR-PCA	valine	HMDB0000883	isoleucine	HMDB0000172	bioa_022	GCST90200399	11:116381707-116882500	0.214404366278978	0.326320197181483	0.511157277828363
MR-PCA	valine	HMDB0000883	isoleucine	HMDB0000172	bioa_022	GCST90200399	12:56615040-57115040	0.530599125154124	0.582470983875686	0.362324267971823
MR-PCA	valine	HMDB0000883	isoleucine	HMDB0000172	bioa_022	GCST90200399	16:70059237-70559237	1.13827783276287	0.326541628943726	0.0004905608652602
MR-PCA	valine	HMDB0000883	isoleucine	HMDB0000172	bioa_022	GCST90200399	17:6883609-7383609	0.0416663724043098	0.348957007743319	0.904956405182433
MR-PCA	valine	HMDB0000883	isoleucine	HMDB0000172	bioa_022	GCST90200399	17:40470632-40970632	0.22884682205134	0.594085387773471	0.700082845328983
MR-PCA	valine	HMDB0000883	isoleucine	HMDB0000172	bioa_022	GCST90200399	19:49114511-49614511	0.463687112633915	0.422632897963591	0.272580553666709
MR-PCA	beta-citrylglutamate	HMDB0241915	sphingosine	HMDB0000252	GCST90199911	GCST90200385	3:183486882-183986882	-0.0619036617921717	0.103494881844214	0.549751465758773
MR-PCA	beta-citrylglutamate	HMDB0241915	sphingosine	HMDB0000252	GCST90199911	GCST90200385	11:88203934-92094388	-0.018391745049416	0.0257072647302996	0.474343461197165
MR-PCA	dimethylglycine	HMDB0000092	paraxanthine	HMDB0001860	GCST90200424	M18254	5:78080227-78832833	-0.0099892092763367	0.0491142448134787	0.83883239500194
MR-PCA	dimethylglycine	HMDB0000092	paraxanthine	HMDB0001860	GCST90200424	M18254	10:103976834-104737382	-0.0645678150243689	0.165168581972782	0.695855864580947
MR-PCA	dimethylglycine	HMDB0000092	paraxanthine	HMDB0001860	GCST90200424	M18254	15:76242337-76742337	0.0392500320819988	0.133184958951117	0.768220627122966
MR-PCA	tryptophan	HMDB0000929	alpha-aminoadipic acid	HMDB0000510	GCST90200441	bioa_025	6:111301079-112053797	0.0294608298152143	0.0760899275232265	0.698619728582698
MR-PCA	cysteinylglycine	HMDB0000078	leucine	HMDB0000687	GCST90200364	GCST90200389	16:15885043-16385043	-0.0109730910791093	0.0912043300709098	0.904234993485746
MR-PCA	cysteinylglycine	HMDB0000078	leucine	HMDB0000687	GCST90200364	GCST90200389	16:89076223-90262231	-0.0371244299567342	0.0646854376970016	0.566020227328673
MR-PCA	cysteinylglycine	HMDB0000078	leucine	HMDB0000687	GCST90200364	GCST90200389	19:52317323-52817323	0.226782553777023	0.105314643682645	0.0312887467957315
MR-PCA	docosapentaenoate (n6 dpa; 22:5n6)	HMDB0001976	histidine	HMDB0000177	GCST90199796	met-d-His	11:61347212-61847212	-0.0817760089089446	0.024992375292152	0.0010677511430352
MR-PCA	inositol 1-phosphate (i1p)	HMDB0000213	caffeine	HMDB0001847	M01481	GCST90200436	1:5349333-5849333	0.067969220043649	0.0828366304398088	0.411918989394781
MR-PCA	inositol 1-phosphate (i1p)	HMDB0000213	caffeine	HMDB0001847	M01481	GCST90200436	4:31607204-32397858	-0.0687168622625687	0.0619881428964729	0.267625009372446
MR-PCA	inositol 1-phosphate (i1p)	HMDB0000213	caffeine	HMDB0001847	M01481	GCST90200436	4:66148855-66648855	0.0219183258586195	0.0687447386483606	0.749850564850619
MR-PCA	inositol 1-phosphate (i1p)	HMDB0000213	caffeine	HMDB0001847	M01481	GCST90200436	10:114775621-115275621	0.097195780628679	0.0579510571062079	0.093502476220041
MR-PCA	inositol 1-phosphate (i1p)	HMDB0000213	caffeine	HMDB0001847	M01481	GCST90200436	12:62771708-63271708	0.04499112194036	0.0596310347462169	0.450554015679948
MR-PCA	inositol 1-phosphate (i1p)	HMDB0000213	caffeine	HMDB0001847	M01481	GCST90200436	15:77060646-77560646	0.0827761995802908	0.0741735191128322	0.264430489521244
MR-PCA	asparagine	HMDB0000168	3-aminoisobutyrate	HMDB0002166	GCST90200452	GCST90200310	2:211293055-211793055	-0.275455395204194	0.122334356393328	0.0243437568044558
MR-PCA	asparagine	HMDB0000168	3-aminoisobutyrate	HMDB0002166	GCST90200452	GCST90200310	7:97139584-97639584	0.0784962987805786	0.111256277089437	0.480471200786743
MR-PCA	asparagine	HMDB0000168	3-aminoisobutyrate	HMDB0002166	GCST90200452	GCST90200310	11:61850353-62350353	0.0444721251591976	0.100591099697902	0.658411089758951
MR-PCA	asparagine	HMDB0000168	3-aminoisobutyrate	HMDB0002166	GCST90200452	GCST90200310	14:103842789-104825326	-0.0155825343573787	0.0377040791508823	0.679397740588342
MR-PCA	leucine	HMDB0000687	n-acetylornithine	HMDB0003357	bioa_011	bioa_023	2:27480940-27980940	0.012561491383119	0.180406000182442	0.944488945480942
MR-PCA	leucine	HMDB0000687	n-acetylornithine	HMDB0003357	bioa_011	bioa_023	4:88972827-89472827	-0.0220040404918049	0.0996156842417462	0.825178615488963
MR-PCA	leucine	HMDB0000687	n-acetylornithine	HMDB0003357	bioa_011	bioa_023	4:186893802-187393802	0.0753700791351405	0.255367220431156	0.767883949953354
MR-PCA	leucine	HMDB0000687	n-acetylornithine	HMDB0003357	bioa_011	bioa_023	11:116336283-116883862	-0.30290424736835	0.179614823051876	0.0917168420664544
MR-PCA	leucine	HMDB0000687	n-acetylornithine	HMDB0003357	bioa_011	bioa_023	15:58477325-58977325	-0.0541489189751135	0.186286555444796	0.771299587736515
MR-PCA	leucine	HMDB0000687	n-acetylornithine	HMDB0003357	bioa_011	bioa_023	16:70059237-70559237	0.332109335283455	0.15982364733686	0.0377117818561281
MR-PCA	cytidine	HMDB0000089	kynurenate	HMDB0000715	GCST90200429	GCST90200454	15:85255020-85755020	-0.0468264180441677	0.0887687363623344	0.597839302448191
MR-PCA	kynurenate	HMDB0000715	leucine	HMDB0000687	GCST90200454	met-d-Leu	1:241463402-241963402	0.0170901734154654	0.0132996287686309	0.198788331053994
MR-PCA	kynurenate	HMDB0000715	leucine	HMDB0000687	GCST90200454	met-d-Leu	4:170711647-171211647	0.0355081505382615	0.0289759060611002	0.220410572526674
MR-PCA	kynurenate	HMDB0000715	leucine	HMDB0000687	GCST90200454	met-d-Leu	16:58517848-59017848	0.0656582778052299	0.0359284055105621	0.0676283192467976
MR-PCA	4-hydroxyphenylpyruvate	HMDB0000707	phenylalanine	HMDB0000159	GCST90200300	met-d-Phe	11:63046797-63546797	-0.0156104805675765	0.0255459041598524	0.541149484291845
MR-PCA	4-hydroxyphenylpyruvate	HMDB0000707	phenylalanine	HMDB0000159	GCST90200300	met-d-Phe	12:122051275-122551275	-0.0031163340822291	0.029320069543546	0.915354866178344
MR-PCA	glycine	HMDB0000123	asparagine	HMDB0000168	M32338	bioa_003	2:211289363-212090389	-0.0800079529124888	0.0262117401096711	0.0022704136613483
MR-PCA	histidine	HMDB0000177	beta-citrylglutamate	HMDB0241915	M00059	GCST90199911	4:9731889-10602550	-0.177175211268189	0.128383789465875	0.167573258660557
MR-PCA	cortisol	HMDB0000063	glutamine	HMDB0000641	GCST90200378	met-d-Gln	14:94554700-95054700	0.0087087556801486	0.0260916970029116	0.738549363812887
MR-PCA	cystine	HMDB0000192	3-hydroxybutyrate (bhba)	HMDB0000011	M31454	met-d-bOHbutyrate	22:24745202-25245202	0.0111888368308087	0.0160505049668539	0.485739051646325
MR-PCA	serine	HMDB0000187	dehydroepiandrosterone sulfate (dhea-s)	HMDB0001032	GCST90200415	M32425	1:119778579-120514573	0.0147072896813958	0.0819472384227439	0.857566575057002
MR-PCA	serine	HMDB0000187	dehydroepiandrosterone sulfate (dhea-s)	HMDB0001032	GCST90200415	M32425	2:211290507-212040821	0.0674017664662263	0.113903338637209	0.554021150239823
MR-PCA	serine	HMDB0000187	dehydroepiandrosterone sulfate (dhea-s)	HMDB0001032	GCST90200415	M32425	7:55905219-56847625	0.131219071589094	0.134332279823262	0.328656009543878
MR-PCA	valine	HMDB0000883	caffeine	HMDB0001847	met-d-Val	GCST90200436	2:27480940-28253616	0.150221033188555	0.362340763415652	0.678445755496979
MR-PCA	valine	HMDB0000883	caffeine	HMDB0001847	met-d-Val	GCST90200436	2:64975088-65475088	-0.0692483878249495	0.257305027645996	0.787829986893434
MR-PCA	valine	HMDB0000883	caffeine	HMDB0001847	met-d-Val	GCST90200436	2:165251927-165751927	0.397676418822336	0.413637625145461	0.336344758494629
MR-PCA	valine	HMDB0000883	caffeine	HMDB0001847	met-d-Val	GCST90200436	3:135701113-136578270	-0.427852030365151	0.413875339150908	0.301243562855029
MR-PCA	valine	HMDB0000883	caffeine	HMDB0001847	met-d-Val	GCST90200436	4:86953335-87453335	-0.450076474714927	0.359573464621063	0.210680853497167
MR-PCA	valine	HMDB0000883	caffeine	HMDB0001847	met-d-Val	GCST90200436	4:87663610-88163610	-0.21409282324729	0.396768321590169	0.589478763379477
MR-PCA	valine	HMDB0000883	caffeine	HMDB0001847	met-d-Val	GCST90200436	4:88882515-89510546	0.11224375358613	0.126493068099953	0.374889942473057
MR-PCA	valine	HMDB0000883	caffeine	HMDB0001847	met-d-Val	GCST90200436	5:55564890-56064890	0.0766514524205177	0.325622450720438	0.813898458818672
MR-PCA	valine	HMDB0000883	caffeine	HMDB0001847	met-d-Val	GCST90200436	6:108910874-109410874	0.0112317587541446	0.478414967366527	0.981269767153584
MR-PCA	valine	HMDB0000883	caffeine	HMDB0001847	met-d-Val	GCST90200436	12:56199875-57115338	0.0423267926150597	0.286889795392901	0.882708362153026
MR-PCA	valine	HMDB0000883	caffeine	HMDB0001847	met-d-Val	GCST90200436	12:122278263-122778263	0.377242930952605	0.459714968658217	0.411873121836712
MR-PCA	valine	HMDB0000883	caffeine	HMDB0001847	met-d-Val	GCST90200436	14:102468052-102968052	-0.29675785435371	0.606909983453508	0.624866342729833
MR-PCA	valine	HMDB0000883	caffeine	HMDB0001847	met-d-Val	GCST90200436	16:69315747-70918195	-0.210495044491314	0.234833046217914	0.370060307055472
MR-PCA	valine	HMDB0000883	caffeine	HMDB0001847	met-d-Val	GCST90200436	17:6935779-7435779	0.20462646028903	0.24594869982809	0.405415503549989
MR-PCA	valine	HMDB0000883	caffeine	HMDB0001847	met-d-Val	GCST90200436	17:79384062-79884062	0.57203915120919	0.446640615418493	0.200278200741339
MR-PCA	valine	HMDB0000883	caffeine	HMDB0001847	met-d-Val	GCST90200436	19:49050431-49611255	0.151251734544127	0.23231524230309	0.51500616436001
MR-PCA	tyrosine	HMDB0000158	serine	HMDB0000187	M01299	bioa_018	1:154514715-155014715	0.0966267749201824	0.0713414870647637	0.175600462785208
MR-PCA	tyrosine	HMDB0000158	serine	HMDB0000187	M01299	bioa_018	6:111242119-112061922	0.12751843447404	0.0638589969571963	0.0458387637240394
MR-PCA	tyrosine	HMDB0000158	serine	HMDB0000187	M01299	bioa_018	16:71357384-72149586	0.0956546403380038	0.0635815432684352	0.132468016815621
MR-PCA	pyruvate	HMDB0000243	orotate	HMDB0000226	met-d-Pyruvate	GCST90200392	1:25486369-25986369	-0.528262096605424	0.53815675056688	0.32629014290445
MR-PCA	pyruvate	HMDB0000243	orotate	HMDB0000226	met-d-Pyruvate	GCST90200392	1:154991807-156271079	-0.303283225895481	0.286065949571469	0.289059812342269
MR-PCA	pyruvate	HMDB0000243	orotate	HMDB0000226	met-d-Pyruvate	GCST90200392	1:207429229-207929229	-0.271680892608797	0.501967439997981	0.588347613458955
MR-PCA	pyruvate	HMDB0000243	orotate	HMDB0000226	met-d-Pyruvate	GCST90200392	2:27480940-28253616	-0.167813581762238	0.429578585884963	0.696058186711747
MR-PCA	pyruvate	HMDB0000243	orotate	HMDB0000226	met-d-Pyruvate	GCST90200392	2:60468043-60968043	0.200731440772659	0.370792513725605	0.588260948595588
MR-PCA	pyruvate	HMDB0000243	orotate	HMDB0000226	met-d-Pyruvate	GCST90200392	2:173097338-173854224	0.0616792425635801	0.20615930649801	0.764800853479408
MR-PCA	pyruvate	HMDB0000243	orotate	HMDB0000226	met-d-Pyruvate	GCST90200392	3:56611222-57111222	0.221050079851911	0.378716741917182	0.559434396085626
MR-PCA	pyruvate	HMDB0000243	orotate	HMDB0000226	met-d-Pyruvate	GCST90200392	5:35956855-36456855	0.0461554489525254	0.391147014897886	0.906067452892829
MR-PCA	pyruvate	HMDB0000243	orotate	HMDB0000226	met-d-Pyruvate	GCST90200392	5:131157493-131957429	-0.188401018445912	0.422731039423257	0.6558314063488
MR-PCA	pyruvate	HMDB0000243	orotate	HMDB0000226	met-d-Pyruvate	GCST90200392	7:50177982-50677982	0.795451551957174	0.404614900059581	0.0493047037196223
MR-PCA	pyruvate	HMDB0000243	orotate	HMDB0000226	met-d-Pyruvate	GCST90200392	8:106322270-106822270	0.727810670295613	0.465237239870316	0.117726923510851
MR-PCA	pyruvate	HMDB0000243	orotate	HMDB0000226	met-d-Pyruvate	GCST90200392	9:135611502-136391870	0.363679933938456	0.221900099647114	0.101226709184626
MR-PCA	pyruvate	HMDB0000243	orotate	HMDB0000226	met-d-Pyruvate	GCST90200392	10:2869150-3388009	0.0679626472755188	0.172863235758004	0.694202432604439
MR-PCA	pyruvate	HMDB0000243	orotate	HMDB0000226	met-d-Pyruvate	GCST90200392	11:56961646-57461646	0.510847080079889	0.428376914906325	0.233058290181173
MR-PCA	pyruvate	HMDB0000243	orotate	HMDB0000226	met-d-Pyruvate	GCST90200392	12:48145900-49077761	0.258868174183083	0.153459036585481	0.0916249314422421
MR-PCA	pyruvate	HMDB0000243	orotate	HMDB0000226	met-d-Pyruvate	GCST90200392	16:69379588-70929689	0.204011184320872	0.270448066266323	0.450642004095548
MR-PCA	pyruvate	HMDB0000243	orotate	HMDB0000226	met-d-Pyruvate	GCST90200392	16:70994871-71494871	0.101206408821564	0.431061658256723	0.81437633559
MR-PCA	pyruvate	HMDB0000243	orotate	HMDB0000226	met-d-Pyruvate	GCST90200392	16:87636490-88136490	0.128448290421612	0.401079732193037	0.748774086436234
MR-PCA	pyruvate	HMDB0000243	orotate	HMDB0000226	met-d-Pyruvate	GCST90200392	18:43532791-44032791	-0.0702518185821726	0.392462563026719	0.857935661368801
MR-PCA	pyruvate	HMDB0000243	orotate	HMDB0000226	met-d-Pyruvate	GCST90200392	21:45449580-45972811	0.116460998062215	0.262771340950863	0.657619042813742
MR-PCA	pyruvate	HMDB0000243	arachidonate (20:4n6)	HMDB0001043	met-d-Pyruvate	GCST90200358	1:25486369-25986369	-0.361139807417682	0.533462597991708	0.498423047234236
MR-PCA	pyruvate	HMDB0000243	arachidonate (20:4n6)	HMDB0001043	met-d-Pyruvate	GCST90200358	1:154991807-156271079	-0.0895180920138617	0.283560755724475	0.752235683994202
MR-PCA	pyruvate	HMDB0000243	arachidonate (20:4n6)	HMDB0001043	met-d-Pyruvate	GCST90200358	1:207429229-207929229	-0.224427031738165	0.497574110103988	0.651958974514833
MR-PCA	pyruvate	HMDB0000243	arachidonate (20:4n6)	HMDB0001043	met-d-Pyruvate	GCST90200358	2:27480940-28253616	0.0650497074056667	0.425817106873504	0.878584049565715
MR-PCA	pyruvate	HMDB0000243	arachidonate (20:4n6)	HMDB0001043	met-d-Pyruvate	GCST90200358	2:60468043-60968043	0.865931834728659	0.36755775801222	0.0184775511928463
MR-PCA	pyruvate	HMDB0000243	arachidonate (20:4n6)	HMDB0001043	met-d-Pyruvate	GCST90200358	2:173097338-173854224	0.0743643489827869	0.204356203934378	0.715935877105763
MR-PCA	pyruvate	HMDB0000243	arachidonate (20:4n6)	HMDB0001043	met-d-Pyruvate	GCST90200358	3:56611222-57111222	-0.472710354808886	0.375345518866692	0.207885689068946
MR-PCA	pyruvate	HMDB0000243	arachidonate (20:4n6)	HMDB0001043	met-d-Pyruvate	GCST90200358	5:35956855-36456855	0.0904614358077333	0.387712658897372	0.815512292057846
MR-PCA	pyruvate	HMDB0000243	arachidonate (20:4n6)	HMDB0001043	met-d-Pyruvate	GCST90200358	5:131157493-131957429	-1.42319563392867	0.418957500658968	0.0006813074727122
MR-PCA	pyruvate	HMDB0000243	arachidonate (20:4n6)	HMDB0001043	met-d-Pyruvate	GCST90200358	7:50177982-50677982	-0.805877670895457	0.401099755438788	0.0445190881920298
MR-PCA	pyruvate	HMDB0000243	arachidonate (20:4n6)	HMDB0001043	met-d-Pyruvate	GCST90200358	8:106322270-106822270	-0.0032322857579504	0.461156721880107	0.994407606647129
MR-PCA	pyruvate	HMDB0000243	arachidonate (20:4n6)	HMDB0001043	met-d-Pyruvate	GCST90200358	9:135611502-136391870	-0.186799386421411	0.219972920094869	0.39577410376346
MR-PCA	pyruvate	HMDB0000243	arachidonate (20:4n6)	HMDB0001043	met-d-Pyruvate	GCST90200358	10:2869150-3388009	-0.0823501839471575	0.171369971053875	0.630843226846192
MR-PCA	pyruvate	HMDB0000243	arachidonate (20:4n6)	HMDB0001043	met-d-Pyruvate	GCST90200358	11:56961646-57461646	-0.0575234716995879	0.42462593393176	0.892241405874331
MR-PCA	pyruvate	HMDB0000243	arachidonate (20:4n6)	HMDB0001043	met-d-Pyruvate	GCST90200358	12:48145900-49077761	-0.0347325629758778	0.152123390350273	0.819398752395296
MR-PCA	pyruvate	HMDB0000243	arachidonate (20:4n6)	HMDB0001043	met-d-Pyruvate	GCST90200358	16:69379588-70929689	0.042781089674008	0.268112161891773	0.873224419885679
MR-PCA	pyruvate	HMDB0000243	arachidonate (20:4n6)	HMDB0001043	met-d-Pyruvate	GCST90200358	16:70994871-71494871	0.831691731714618	0.427286882138232	0.0516009388098249
MR-PCA	pyruvate	HMDB0000243	arachidonate (20:4n6)	HMDB0001043	met-d-Pyruvate	GCST90200358	16:87636490-88136490	-0.0405585542789028	0.397568179403594	0.918743498238585
MR-PCA	pyruvate	HMDB0000243	arachidonate (20:4n6)	HMDB0001043	met-d-Pyruvate	GCST90200358	18:43532791-44032791	-0.575138126747519	0.3889619750938	0.139234224209532
MR-PCA	pyruvate	HMDB0000243	arachidonate (20:4n6)	HMDB0001043	met-d-Pyruvate	GCST90200358	21:45449580-45972811	0.194678999860783	0.260456408375597	0.454789987066501
MR-PCA	acetone	HMDB0001659	glutamate	HMDB0000148	met-d-Acetone	GCST90200412	1:120074995-120574995	-0.53863073138068	0.393662006369125	0.17123169657041
MR-PCA	acetone	HMDB0001659	glutamate	HMDB0000148	met-d-Acetone	GCST90200412	5:41206969-43455198	0.246041148358821	0.233465441278977	0.291944550428167
MR-PCA	acetone	HMDB0001659	glutamate	HMDB0000148	met-d-Acetone	GCST90200412	6:166522838-167022838	0.185577146911926	0.285443934982332	0.515604900164325
MR-PCA	acetone	HMDB0001659	glutamate	HMDB0000148	met-d-Acetone	GCST90200412	8:126241733-126741733	0.494709071870172	0.327606329021608	0.131025109778497
MR-PCA	acetone	HMDB0001659	glutamate	HMDB0000148	met-d-Acetone	GCST90200412	10:135065795-135607239	0.324463078123148	0.304405146574744	0.286472365337804
MR-PCA	acetone	HMDB0001659	glutamate	HMDB0000148	met-d-Acetone	GCST90200412	11:116461180-116961180	-0.288601861819275	0.618064578901282	0.640539579356334
MR-PCA	acetone	HMDB0001659	glutamate	HMDB0000148	met-d-Acetone	GCST90200412	12:122365033-122865033	-0.0165085473074472	0.449991448193854	0.970735086163189
MR-PCA	acetone	HMDB0001659	glutamate	HMDB0000148	met-d-Acetone	GCST90200412	12:123068455-124007504	-1.10402718541208	0.397676203844862	0.0054998999579229
MR-PCA	acetone	HMDB0001659	glutamate	HMDB0000148	met-d-Acetone	GCST90200412	13:42058883-42558883	-0.394992824708238	0.419052241498802	0.345892644182401
MR-PCA	acetone	HMDB0001659	glutamate	HMDB0000148	met-d-Acetone	GCST90200412	17:6935779-7435779	0.210043923041631	0.333557938822293	0.52888599960709
MR-PCA	acetone	HMDB0001659	glutamate	HMDB0000148	met-d-Acetone	GCST90200412	19:45929043-46429043	0.169332653620716	0.402195245946925	0.673739731048763
MR-PCA	dimethylglycine	HMDB0000092	7-methylxanthine	HMDB0001991	GCST90200424	GCST90199754	5:78080227-78832833	0.0099813479788084	0.0429533036099636	0.816245425705292
MR-PCA	dimethylglycine	HMDB0000092	7-methylxanthine	HMDB0001991	GCST90200424	GCST90199754	10:103976834-104737382	-0.137073802128269	0.113468335917224	0.227033525509427
MR-PCA	dimethylglycine	HMDB0000092	7-methylxanthine	HMDB0001991	GCST90200424	GCST90199754	15:76242337-76742337	0.126548973134282	0.115884606870398	0.274821789203966
MR-PCA	cysteinylglycine	HMDB0000078	sphingosine 1-phosphate	HMDB0000277	GCST90200364	GCST90199657	16:15885043-16385043	0.0526150239329467	0.0912344076651591	0.564141088003316
MR-PCA	cysteinylglycine	HMDB0000078	sphingosine 1-phosphate	HMDB0000277	GCST90200364	GCST90199657	16:89076223-90262231	-0.0610428140155319	0.0647040001481342	0.34546796475118
MR-PCA	cysteinylglycine	HMDB0000078	sphingosine 1-phosphate	HMDB0000277	GCST90200364	GCST90199657	19:52317323-52817323	0.0951170280711725	0.105349713011747	0.366595233465047
MR-PCA	phenylalanine	HMDB0000159	valine	HMDB0000883	M00064	met-d-Val	12:103007876-103507876	0.0463878184568122	0.0380429397681897	0.222709784589176
MR-PCA	urate	HMDB0000289	theobromine	HMDB0002825	M01604	M18392	4:9676051-10553081	0.0335271118097762	0.0490185761253808	0.493995703396288
MR-PCA	2-aminobutyrate	HMDB0000452	aspartate	HMDB0000191	M32348	M15996	2:64958074-65458074	-0.0027760525677814	0.0991140372414964	0.977655234540557
MR-PCA	2-aminobutyrate	HMDB0000452	aspartate	HMDB0000191	M32348	M15996	4:88993818-89493818	-0.0355026536791133	0.150443310599547	0.813442818990352
MR-PCA	phenylalanine	HMDB0000159	1-methylurate	HMDB0003099	GCST90200396	M34395	12:103005621-103594137	0.0928179083374099	0.124346114358551	0.455396832779501
MR-PCA	sphingosine	HMDB0000252	trans-urocanate	HMDB0000301	GCST90200385	GCST90200416	3:56598999-57098999	-0.0584617316081097	0.0872516675432026	0.502835036505962
MR-PCA	valine	HMDB0000883	acetylphosphate	HMDB0001494	bioa_022	M15488	2:27492603-27992603	0.598702043171047	0.541520381129501	0.268902000959208
MR-PCA	valine	HMDB0000883	acetylphosphate	HMDB0001494	bioa_022	M15488	2:64958074-65458074	0.218566391117905	0.225693703691915	0.332834445772538
MR-PCA	valine	HMDB0000883	acetylphosphate	HMDB0001494	bioa_022	M15488	2:211173777-211673777	-0.727744367151518	0.520768026462493	0.162279972514269
MR-PCA	valine	HMDB0000883	acetylphosphate	HMDB0001494	bioa_022	M15488	4:88972827-89472827	0.285312465852271	0.159258824874962	0.0732128116247498
MR-PCA	valine	HMDB0000883	acetylphosphate	HMDB0001494	bioa_022	M15488	11:116381707-116882500	0.0879695717393238	0.298142117147342	0.767948663821984
MR-PCA	valine	HMDB0000883	acetylphosphate	HMDB0001494	bioa_022	M15488	12:56615040-57115040	-0.0379574016667428	0.544596351674848	0.944433850772935
MR-PCA	valine	HMDB0000883	acetylphosphate	HMDB0001494	bioa_022	M15488	16:70059237-70559237	0.456942676762074	0.343383447100186	0.183285515514645
MR-PCA	valine	HMDB0000883	acetylphosphate	HMDB0001494	bioa_022	M15488	17:6883609-7383609	-0.406171410387088	0.335702210804501	0.226311202137987
MR-PCA	valine	HMDB0000883	acetylphosphate	HMDB0001494	bioa_022	M15488	17:40470632-40970632	0.647803354707695	0.638703981399378	0.310465087860208
MR-PCA	valine	HMDB0000883	acetylphosphate	HMDB0001494	bioa_022	M15488	19:49114511-49614511	-0.639044928041868	0.450696911132835	0.156218810645888
MR-PCA	tyrosine	HMDB0000158	glycine	HMDB0000123	M01299	bioa_008	1:154514715-155014715	-0.0869691497245227	0.0444156120159544	0.0502210801126824
MR-PCA	tyrosine	HMDB0000158	glycine	HMDB0000123	M01299	bioa_008	6:111242119-112061922	-0.0110003326748872	0.0397951681678722	0.782222558207949
MR-PCA	tyrosine	HMDB0000158	glycine	HMDB0000123	M01299	bioa_008	16:71357384-72149586	-0.0029723552163475	0.0396374605371754	0.940223831553111
MR-PCA	theobromine	HMDB0002825	3-hydroxybutyrate (bhba)	HMDB0000011	GCST90199644	GCST90200367	19:41121480-41621480	-0.1630097752598	0.089026557509722	0.0670969411198409
MR-PCA	citrate	HMDB0000094	lactate	HMDB0000190	met-d-Citrate	M00527	1:206967359-207467359	0.159019485297286	0.294552174461693	0.589287618124293
MR-PCA	citrate	HMDB0000094	lactate	HMDB0000190	met-d-Citrate	M00527	2:6909613-7409613	0.716081273404972	0.449998933405279	0.111543091232622
MR-PCA	citrate	HMDB0000094	lactate	HMDB0000190	met-d-Citrate	M00527	2:211290507-211790507	-1.46038472748316	0.658785735390534	0.0266379539923164
MR-PCA	citrate	HMDB0000094	lactate	HMDB0000190	met-d-Citrate	M00527	2:241907241-242693157	-0.142541669408661	0.573704478957704	0.803779790152708
MR-PCA	citrate	HMDB0000094	lactate	HMDB0000190	met-d-Citrate	M00527	4:77164144-77664144	-0.607743789588646	0.570411897919922	0.286673583190227
MR-PCA	citrate	HMDB0000094	lactate	HMDB0000190	met-d-Citrate	M00527	5:14438417-15122542	0.067004392717551	0.163420976526356	0.681797902107385
MR-PCA	citrate	HMDB0000094	lactate	HMDB0000190	met-d-Citrate	M00527	5:43252947-44074677	0.0530080731652725	0.374658234242706	0.887487751795756
MR-PCA	citrate	HMDB0000094	lactate	HMDB0000190	met-d-Citrate	M00527	5:176569252-177069252	0.902652591319988	0.674722076741825	0.180957100677743
MR-PCA	citrate	HMDB0000094	lactate	HMDB0000190	met-d-Citrate	M00527	6:18111878-18611878	0.539086676546963	0.415027984362951	0.193972603287716
MR-PCA	citrate	HMDB0000094	lactate	HMDB0000190	met-d-Citrate	M00527	7:72772933-73272933	-0.10837657335603	0.377641680804755	0.774125679937968
MR-PCA	citrate	HMDB0000094	lactate	HMDB0000190	met-d-Citrate	M00527	8:126256694-126756694	0.558412541438207	0.517268176711479	0.280346336764217
MR-PCA	citrate	HMDB0000094	lactate	HMDB0000190	met-d-Citrate	M00527	9:95648531-96148531	0.110987918154495	0.4758278878537	0.815565546851321
MR-PCA	citrate	HMDB0000094	lactate	HMDB0000190	met-d-Citrate	M00527	9:135899500-136399500	-0.680145868013629	0.616527835181347	0.269945701449647
MR-PCA	citrate	HMDB0000094	lactate	HMDB0000190	met-d-Citrate	M00527	10:64654071-65607438	0.35799978103579	0.448948789871957	0.425208392949177
MR-PCA	citrate	HMDB0000094	lactate	HMDB0000190	met-d-Citrate	M00527	10:94589724-95089724	-0.771322170718492	0.521369865853228	0.139029551076368
MR-PCA	citrate	HMDB0000094	lactate	HMDB0000190	met-d-Citrate	M00527	11:13111524-13611524	-0.663405345283327	0.538814646720203	0.218236446184853
MR-PCA	citrate	HMDB0000094	lactate	HMDB0000190	met-d-Citrate	M00527	11:61356683-61856683	-0.0416435362964792	0.463383941759511	0.928391856344345
MR-PCA	citrate	HMDB0000094	lactate	HMDB0000190	met-d-Citrate	M00527	12:20812570-21569526	0.0887664776540991	0.380989545320124	0.815769734527312
MR-PCA	citrate	HMDB0000094	lactate	HMDB0000190	met-d-Citrate	M00527	12:120844110-121665390	-0.0909335572886367	0.340967737548434	0.78970588619681
MR-PCA	citrate	HMDB0000094	lactate	HMDB0000190	met-d-Citrate	M00527	14:55030981-55530981	0.0395975643390714	0.562937579087832	0.943922289487945
MR-PCA	citrate	HMDB0000094	lactate	HMDB0000190	met-d-Citrate	M00527	14:102387585-102887585	-0.0419843940537305	0.6315965920343	0.947000907919835
MR-PCA	citrate	HMDB0000094	lactate	HMDB0000190	met-d-Citrate	M00527	15:42429423-42929423	0.0606533089323989	0.447615720058766	0.892214128862715
MR-PCA	citrate	HMDB0000094	lactate	HMDB0000190	met-d-Citrate	M00527	15:43028726-45186579	0.127341924603164	0.497837661493085	0.798112950698551
MR-PCA	citrate	HMDB0000094	lactate	HMDB0000190	met-d-Citrate	M00527	17:6092241-7020419	0.0406334100210839	0.0897789078279741	0.650840999609165
MR-PCA	citrate	HMDB0000094	lactate	HMDB0000190	met-d-Citrate	M00527	17:57343504-58184169	0.333112592396035	0.498296667503178	0.503812855336547
MR-PCA	citrate	HMDB0000094	lactate	HMDB0000190	met-d-Citrate	M00527	22:18883605-19740639	-0.486826622783581	0.19405677123275	0.0121182710872866
MR-PCA	alpha-ketoglutarate	HMDB0000208	sarcosine	HMDB0000271	GCST90200455	bioa_031	20:44931392-45517926	-0.0055858938214775	0.0457009376241777	0.902719151693476
MR-PCA	glycerol 3-phosphate	HMDB0000126	phosphoethanolamine	HMDB0000224	GCST90199638	GCST90200281	1:20921386-22251981	0.444292761171042	0.0458491598365876	3.3150748952094497e-22
MR-PCA	glycerol 3-phosphate	HMDB0000126	phosphoethanolamine	HMDB0000224	GCST90199638	GCST90200281	20:5231344-5731344	0.0070401659493695	0.0773667914583059	0.927494769135411
MR-PCA	cysteinylglycine	HMDB0000078	allantoin	HMDB0000462	GCST90200364	M01107	16:15885043-16385043	-0.0593232200663609	0.138839147181137	0.669175244796733
MR-PCA	cysteinylglycine	HMDB0000078	allantoin	HMDB0000462	GCST90200364	M01107	16:89076223-90262231	-0.0573143973786913	0.0801289331911261	0.474437786412079
MR-PCA	glutamate	HMDB0000148	histidine	HMDB0000177	GCST90200412	met-d-His	5:36388589-36888589	0.018876461469777	0.0231511650705474	0.414868065139515
MR-PCA	methionine	HMDB0000696	aspartate	HMDB0000191	bioa_013	GCST90200370	5:89993899-90493899	-0.0893925432453142	0.228436237798063	0.695557887452087
MR-PCA	methionine	HMDB0000696	aspartate	HMDB0000191	bioa_013	GCST90200370	12:46900176-47464292	0.43199178958181	0.19854936073477	0.0295747061067741
MR-PCA	methionine	HMDB0000696	aspartate	HMDB0000191	bioa_013	GCST90200370	12:56615040-57115040	-0.19278378630094	0.320559377515423	0.547574893519897
MR-PCA	pantothenate	HMDB0000210	taurochenodeoxycholate	HMDB0000951	M01508	GCST90200337	2:27200724-27700724	-0.0674274491255447	0.156635834129831	0.666851827387895
MR-PCA	dimethylglycine	HMDB0000092	caffeine	HMDB0001847	GCST90200424	GCST90200436	5:78080227-78832833	0.0610732224070062	0.0429869964261255	0.155393190743547
MR-PCA	dimethylglycine	HMDB0000092	caffeine	HMDB0001847	GCST90200424	GCST90200436	10:103976834-104737382	0.0027399300758691	0.113568911457703	0.98075233951585
MR-PCA	dimethylglycine	HMDB0000092	caffeine	HMDB0001847	GCST90200424	GCST90200436	15:76242337-76742337	-0.0328441219080342	0.115989328660107	0.777050332566088
MR-PCA	docosahexaenoate (dha; 22:6n3)	HMDB0002183	tryptophan	HMDB0000929	GCST90199651	GCST90200441	11:61376206-61876206	-0.177567389190558	0.123315791945956	0.14988426546927
MR-PCA	glycerophosphorylcholine (gpc)	HMDB0000086	2-hydroxyglutarate	HMDB0059655	GCST90199629	GCST90199865	1:40156715-40656715	0.112230949493815	0.120444831902665	0.351437941455136
MR-PCA	2-hydroxyphenylacetate	HMDB0000669	3-(4-hydroxyphenyl)lactate	HMDB0000755	GCST90200369	M32197	9:131329579-131829579	-0.16535119799145	0.0997085839332485	0.0972479190653981
MR-PCA	2-hydroxyphenylacetate	HMDB0000669	3-(4-hydroxyphenyl)lactate	HMDB0000755	GCST90200369	M32197	12:122051275-122551275	-0.118480787653005	0.174061457483312	0.496071686064672
MR-PCA	myo-inositol	HMDB0000211	kynurenine	HMDB0000684	GCST90200401	M15140	16:24676314-25176314	-0.128159982368508	0.146500699890753	0.381678390663173
MR-PCA	docosahexaenoate (dha; 22:6n3)	HMDB0002183	methionine	HMDB0000696	GCST90199651	M01302	11:61376206-61876206	0.0751868262834011	0.14230712820377	0.597262017085843
MR-PCA	cystine	HMDB0000192	orotidine	HMDB0000788	M31454	GCST90200681	22:24745202-25245202	-0.0142952204185599	0.0588691388969113	0.808136733529427
MR-PCA	n-acetylglucosaminylasparagine	HMDB0000489	tryptophan	HMDB0000929	GCST90200316	GCST90200441	4:178111987-178611987	-0.0350657598245132	0.0905709967216785	0.698635368162527
MR-PCA	n-acetylglucosaminylasparagine	HMDB0000489	tryptophan	HMDB0000929	GCST90200316	GCST90200441	6:167457759-167966043	-0.0018805075372562	0.0362326097656916	0.95860760258536
MR-PCA	n-acetylglucosaminylasparagine	HMDB0000489	tryptophan	HMDB0000929	GCST90200316	GCST90200441	14:94594947-95094947	0.108389091518949	0.0842186067403404	0.198095344963436
MR-PCA	n-acetylglucosaminylasparagine	HMDB0000489	tryptophan	HMDB0000929	GCST90200316	GCST90200441	17:64055051-64555051	-0.0141839368255074	0.0924334914743524	0.878043267652764
MR-PCA	theobromine	HMDB0002825	alpha-ketoglutaramate*	HMDB0001552	GCST90199644	GCST90199885	19:41121480-41621480	-0.0186989245838309	0.0894714583921539	0.834453562851189
MR-PCA	2-hydroxyglutarate	HMDB0059655	4-methyl-2-oxopentanoate	HMDB0000695	GCST90199865	M22116	14:91386532-91886532	0.343014020974065	0.115882321864872	0.0030761880760609
MR-PCA	serine	HMDB0000187	inosine	HMDB0000195	bioa_018	GCST90200394	1:11610843-12110843	0.71232113381346	0.372158075563442	0.0556165243471425
MR-PCA	serine	HMDB0000187	inosine	HMDB0000195	bioa_018	GCST90200394	1:119427250-120522606	0.0051365259604767	0.110940066867892	0.963071133100052
MR-PCA	serine	HMDB0000187	inosine	HMDB0000195	bioa_018	GCST90200394	2:27480940-27980940	-0.48299003690446	0.374222240014675	0.196824974459854
MR-PCA	serine	HMDB0000187	inosine	HMDB0000195	bioa_018	GCST90200394	2:211315692-212076215	-0.0789530841194519	0.146668571637925	0.590363400154445
MR-PCA	serine	HMDB0000187	inosine	HMDB0000195	bioa_018	GCST90200394	3:125660381-126160381	-0.34691500281886	0.264101625163544	0.188992185270229
MR-PCA	serine	HMDB0000187	inosine	HMDB0000195	bioa_018	GCST90200394	7:55551853-56922308	-0.0505777572000772	0.153039217405738	0.741030605172408
MR-PCA	serine	HMDB0000187	inosine	HMDB0000195	bioa_018	GCST90200394	8:126232621-126732621	0.130436880918483	0.37943739814709	0.731023848852232
MR-PCA	serine	HMDB0000187	inosine	HMDB0000195	bioa_018	GCST90200394	10:65065800-65565800	-0.270775806782081	0.445176722683298	0.543026049001247
MR-PCA	dimethylglycine	HMDB0000092	valine	HMDB0000883	GCST90200424	met-d-Val	5:78080227-78832833	-0.0023126905670827	0.0113765594853745	0.838911820650059
MR-PCA	dimethylglycine	HMDB0000092	valine	HMDB0000883	GCST90200424	met-d-Val	10:103976834-104737382	-0.0084544751495098	0.0300235123553079	0.77825396758116
MR-PCA	dimethylglycine	HMDB0000092	valine	HMDB0000883	GCST90200424	met-d-Val	15:76242337-76742337	-0.0643279886426809	0.0305389425334393	0.0351674611983336
MR-PCA	5-acetylamino-6-formylamino-3-methyluracil	HMDB0011105	n-formylanthranilic acid	HMDB0004089	GCST90200680	GCST90199960	8:17743764-18765840	-0.0707665391273288	0.0255656789091396	0.0056396447276413
MR-PCA	asparagine	HMDB0000168	arachidonate (20:4n6)	HMDB0001043	bioa_003	GCST90200358	2:27480940-27980940	-0.252949782760942	0.326898563657336	0.439056899156465
MR-PCA	asparagine	HMDB0000168	arachidonate (20:4n6)	HMDB0001043	bioa_003	GCST90200358	4:178111051-178611051	-0.3414567810225	0.228923654081145	0.135810617080213
MR-PCA	asparagine	HMDB0000168	arachidonate (20:4n6)	HMDB0001043	bioa_003	GCST90200358	7:97252737-97752737	-0.0260004176230538	0.238060851462826	0.913029958430726
MR-PCA	asparagine	HMDB0000168	arachidonate (20:4n6)	HMDB0001043	bioa_003	GCST90200358	11:61853420-62353420	0.178049739684969	0.173088880874264	0.303639115483941
MR-PCA	asparagine	HMDB0000168	arachidonate (20:4n6)	HMDB0001043	bioa_003	GCST90200358	12:46900176-47400176	0.340311653936462	0.254002872523467	0.180312161253018
MR-PCA	asparagine	HMDB0000168	arachidonate (20:4n6)	HMDB0001043	bioa_003	GCST90200358	14:103514503-104812812	0.144029464479238	0.119681500839955	0.228806228873408
MR-PCA	asparagine	HMDB0000168	n-acetyl-aspartyl-glutamate (naag)	HMDB0001067	GCST90200452	GCST90200684	2:211293055-211793055	0.180922329118537	0.126720808514758	0.153371339261028
MR-PCA	asparagine	HMDB0000168	n-acetyl-aspartyl-glutamate (naag)	HMDB0001067	GCST90200452	GCST90200684	7:97139584-97639584	0.0376061559166831	0.115222678920662	0.744138325213613
MR-PCA	asparagine	HMDB0000168	n-acetyl-aspartyl-glutamate (naag)	HMDB0001067	GCST90200452	GCST90200684	11:61850353-62350353	0.0783722270540376	0.104183415359966	0.451899270958828
MR-PCA	asparagine	HMDB0000168	n-acetyl-aspartyl-glutamate (naag)	HMDB0001067	GCST90200452	GCST90200684	14:103842789-104825326	-0.0357728862141466	0.0390477042184728	0.359597197654085
MR-PCA	cytidine	HMDB0000089	citrate	HMDB0000094	GCST90200429	GCST90200304	15:85255020-85755020	-0.0240711550076347	0.0886703815887575	0.786031248216624
MR-PCA	tryptophan	HMDB0000929	valine	HMDB0000883	bioa_020	met-d-Val	2:27480940-27980940	1.05148470667453	0.0920674351593934	3.2915085145967e-30
MR-PCA	tryptophan	HMDB0000929	valine	HMDB0000883	bioa_020	met-d-Val	4:156560755-157060755	-0.0235737935647888	0.0375837596161688	0.530506178613106
MR-PCA	tryptophan	HMDB0000929	valine	HMDB0000883	bioa_020	met-d-Val	6:111336667-112095774	-0.159304141147779	0.0467166069989403	0.0006496027266512
MR-PCA	cysteinylglycine	HMDB0000078	taurocholate	HMDB0000036	GCST90200364	M18497	16:15885043-16385043	0.0795192774906349	0.165021142196839	0.629895975297505
MR-PCA	cysteinylglycine	HMDB0000078	taurocholate	HMDB0000036	GCST90200364	M18497	16:89076223-90262231	-0.057406049338997	0.0952337049875893	0.546647531605183
MR-PCA	kynurenate	HMDB0000715	serine	HMDB0000187	GCST90200454	bioa_018	1:241463402-241963402	-0.0162077105320141	0.0396455517607254	0.682675166565955
MR-PCA	kynurenate	HMDB0000715	serine	HMDB0000187	GCST90200454	bioa_018	4:170711647-171211647	0.0459864182503726	0.06088331912617	0.450056709121067
MR-PCA	kynurenate	HMDB0000715	serine	HMDB0000187	GCST90200454	bioa_018	16:58517848-59017848	0.0551513777291353	0.0735581898262596	0.453396075472898
MR-PCA	alpha-aminoadipic acid	HMDB0000510	adenosine 5'-diphosphate (adp)	HMDB0001341	bioa_025	GCST90200355	3:2996317-3496317	0.159106493131586	0.143847088037536	0.268691575568994
MR-PCA	alpha-aminoadipic acid	HMDB0000510	adenosine 5'-diphosphate (adp)	HMDB0001341	bioa_025	GCST90200355	5:36380209-36880209	0.0790570522717056	0.140887707409438	0.574705371652166
MR-PCA	glycine	HMDB0000123	flavin adenine dinucleotide (fad)	HMDB0001248	M32338	GCST90200376	2:211289363-212090389	0.0720388965472835	0.0466201040596875	0.122290053451602
MR-PCA	3-hydroxybutyrate (bhba)	HMDB0000011	glucuronate	HMDB0000127	met-d-bOHbutyrate	GCST90199641	1:230050269-230550269	0.551678361341393	0.350925192698783	0.115934718713591
MR-PCA	3-hydroxybutyrate (bhba)	HMDB0000011	glucuronate	HMDB0000127	met-d-bOHbutyrate	GCST90199641	5:41452897-42471829	-0.567814215737982	0.377507639598687	0.132552227590699
MR-PCA	3-hydroxybutyrate (bhba)	HMDB0000011	glucuronate	HMDB0000127	met-d-bOHbutyrate	GCST90199641	8:8059014-8559014	0.116432007005217	0.561048455543693	0.835599277147419
MR-PCA	3-hydroxybutyrate (bhba)	HMDB0000011	glucuronate	HMDB0000127	met-d-bOHbutyrate	GCST90199641	8:8580720-9433358	0.628827831604815	0.351696951562728	0.0737789060788028
MR-PCA	3-hydroxybutyrate (bhba)	HMDB0000011	glucuronate	HMDB0000127	met-d-bOHbutyrate	GCST90199641	8:9546321-10530228	0.408825209973001	0.449798196275064	0.363398654212287
MR-PCA	3-hydroxybutyrate (bhba)	HMDB0000011	glucuronate	HMDB0000127	met-d-bOHbutyrate	GCST90199641	8:10591858-11909109	0.149671370307912	0.42293460378749	0.723423016738348
MR-PCA	3-hydroxybutyrate (bhba)	HMDB0000011	glucuronate	HMDB0000127	met-d-bOHbutyrate	GCST90199641	9:107339744-107915739	0.102517299457307	0.310834424084376	0.741541104584529
MR-PCA	3-hydroxybutyrate (bhba)	HMDB0000011	glucuronate	HMDB0000127	met-d-bOHbutyrate	GCST90199641	10:113694271-114194271	-0.508232933565468	0.299134190015069	0.0893166989430848
MR-PCA	3-hydroxybutyrate (bhba)	HMDB0000011	glucuronate	HMDB0000127	met-d-bOHbutyrate	GCST90199641	11:116451535-117240760	0.505014784613401	0.454015356779778	0.26599640055104
MR-PCA	3-hydroxybutyrate (bhba)	HMDB0000011	glucuronate	HMDB0000127	met-d-bOHbutyrate	GCST90199641	12:122375755-122875755	-0.126434682535283	0.501371383384639	0.800903713646373
MR-PCA	3-hydroxybutyrate (bhba)	HMDB0000011	glucuronate	HMDB0000127	met-d-bOHbutyrate	GCST90199641	14:94393207-95094947	-0.138478738863769	0.237654792615428	0.560102947565651
MR-PCA	3-hydroxybutyrate (bhba)	HMDB0000011	glucuronate	HMDB0000127	met-d-bOHbutyrate	GCST90199641	15:58430643-58980498	0.350077657805515	0.322016749239814	0.276974436077563
MR-PCA	3-hydroxybutyrate (bhba)	HMDB0000011	glucuronate	HMDB0000127	met-d-bOHbutyrate	GCST90199641	16:71899923-73042963	0.211708049899613	0.329030703022805	0.51994546809872
MR-PCA	3-hydroxybutyrate (bhba)	HMDB0000011	glucuronate	HMDB0000127	met-d-bOHbutyrate	GCST90199641	17:6935779-7435779	-0.341979123800915	0.319579174180453	0.284577891069472
MR-PCA	3-hydroxybutyrate (bhba)	HMDB0000011	glucuronate	HMDB0000127	met-d-bOHbutyrate	GCST90199641	19:45161941-45661941	0.0971330664036525	0.325208692484362	0.765184842385603
MR-PCA	1-methylurate	HMDB0003099	n1-methyl-2-pyridone-5-carboxamide	HMDB0004193	M34395	GCST90199778	8:18010431-18510431	0.134980901870999	0.0832958220502421	0.105124857020809
MR-PCA	glucose	HMDB0000122	guanidinoacetate	HMDB0000128	met-d-Glucose	GCST90200384	2:165251927-165751927	-0.475783360539604	0.443807810177628	0.283698386893225
MR-PCA	glucose	HMDB0000122	guanidinoacetate	HMDB0000128	met-d-Glucose	GCST90200384	2:169498833-170056652	0.126151600042354	0.155201921516668	0.416319884433956
MR-PCA	glucose	HMDB0000122	guanidinoacetate	HMDB0000128	met-d-Glucose	GCST90200384	3:122819058-123319058	1.07682941627985	0.385300904629527	0.0051935814238617
MR-PCA	glucose	HMDB0000122	guanidinoacetate	HMDB0000128	met-d-Glucose	GCST90200384	3:151951767-152451767	-0.217070643638005	0.465399594365183	0.640916490236539
MR-PCA	glucose	HMDB0000122	guanidinoacetate	HMDB0000128	met-d-Glucose	GCST90200384	3:170377909-170877909	-0.337394249364524	0.354955834198079	0.341845764505472
MR-PCA	glucose	HMDB0000122	guanidinoacetate	HMDB0000128	met-d-Glucose	GCST90200384	4:185468314-185968314	0.0862482616845385	0.417528247579602	0.836346717325786
MR-PCA	glucose	HMDB0000122	guanidinoacetate	HMDB0000128	met-d-Glucose	GCST90200384	5:95479406-95979406	1.24024611971789	0.500362652424995	0.0131864220510448
MR-PCA	glucose	HMDB0000122	guanidinoacetate	HMDB0000128	met-d-Glucose	GCST90200384	6:7000270-7500270	0.321706235188549	0.400301813888488	0.42159382378012
MR-PCA	glucose	HMDB0000122	guanidinoacetate	HMDB0000128	met-d-Glucose	GCST90200384	7:14801789-15301789	0.288251820010664	0.318306589380724	0.365158633135451
MR-PCA	glucose	HMDB0000122	guanidinoacetate	HMDB0000128	met-d-Glucose	GCST90200384	7:43935955-44473721	0.114513670159429	0.22757463321054	0.614829488625798
MR-PCA	glucose	HMDB0000122	guanidinoacetate	HMDB0000128	met-d-Glucose	GCST90200384	8:117934783-118434783	0.0962479084930748	0.413546180102927	0.815964864064802
MR-PCA	glucose	HMDB0000122	guanidinoacetate	HMDB0000128	met-d-Glucose	GCST90200384	9:21884068-22384068	0.139953686191491	0.314594084005127	0.656413207519265
MR-PCA	glucose	HMDB0000122	guanidinoacetate	HMDB0000128	met-d-Glucose	GCST90200384	10:2888477-3388477	0.0459587084356151	0.281412080073734	0.870270719108804
MR-PCA	glucose	HMDB0000122	guanidinoacetate	HMDB0000128	met-d-Glucose	GCST90200384	10:112762852-113262852	0.163358628457138	0.356120537035675	0.646437234993169
MR-PCA	glucose	HMDB0000122	guanidinoacetate	HMDB0000128	met-d-Glucose	GCST90200384	10:114504071-115004071	-0.890325839412493	0.41185893369499	0.0306393633549221
MR-PCA	glucose	HMDB0000122	guanidinoacetate	HMDB0000128	met-d-Glucose	GCST90200384	12:4134844-4634844	0.0621932005421475	0.277874421204352	0.822899193967196
MR-PCA	glucose	HMDB0000122	guanidinoacetate	HMDB0000128	met-d-Glucose	GCST90200384	12:111682800-112523499	0.842767016150987	0.482735488748585	0.0808430464225942
MR-PCA	glucose	HMDB0000122	guanidinoacetate	HMDB0000128	met-d-Glucose	GCST90200384	12:121166650-121666650	0.0665430564101372	0.481213687785249	0.890017772077447
MR-PCA	glucose	HMDB0000122	guanidinoacetate	HMDB0000128	met-d-Glucose	GCST90200384	13:28213465-28721145	0.0706583384574037	0.361505763954336	0.845036266355286
MR-PCA	glucose	HMDB0000122	guanidinoacetate	HMDB0000128	met-d-Glucose	GCST90200384	17:43272775-44380160	-1.55534193918698	0.68510463628991	0.0231939113291111
MR-PCA	glucose	HMDB0000122	guanidinoacetate	HMDB0000128	met-d-Glucose	GCST90200384	17:44543627-45043627	-0.433246331530686	0.538563734049426	0.421138489993019
MR-PCA	glucose	HMDB0000122	guanidinoacetate	HMDB0000128	met-d-Glucose	GCST90200384	20:22311971-22811971	0.144746507258889	0.692462422333456	0.834423593716773
MR-PCA	alanine	HMDB0000161	betaine	HMDB0000043	M32339	M03141	2:27480940-27980940	0.0059510212952827	0.126138202991697	0.962370899227994
MR-PCA	alanine	HMDB0000161	betaine	HMDB0000043	M32339	M03141	12:46962370-47462370	0.153670643809601	0.157769806524888	0.330047562906144
MR-PCA	isoursodeoxycholate	HMDB0000686	2-aminobutyrate	HMDB0000452	GCST90199892	M32348	5:35715970-36215970	-0.0338241195376294	0.168437979777566	0.840846731004667
MR-PCA	serine	HMDB0000187	n-palmitoyl-sphinganine (d18:0/16:0)	HMDB11760	GCST90200415	GCST90200064	1:119778579-120514573	0.0020601486265371	0.0673725324602474	0.975605716549303
MR-PCA	serine	HMDB0000187	n-palmitoyl-sphinganine (d18:0/16:0)	HMDB11760	GCST90200415	GCST90200064	2:211290507-212040821	-0.0730780042096091	0.0803405874618614	0.363032146838954
MR-PCA	serine	HMDB0000187	n-palmitoyl-sphinganine (d18:0/16:0)	HMDB11760	GCST90200415	GCST90200064	7:55905219-56847625	0.0699569514632746	0.0932426670579802	0.453093555841726
MR-PCA	lactate	HMDB0000190	pyruvate	HMDB0000243	met-d-Lactate	GCST90200430	2:27348097-28101918	1.2245199862583	0.417318599495226	0.0033434733272116
MR-PCA	lactate	HMDB0000190	pyruvate	HMDB0000243	met-d-Lactate	GCST90200430	6:135171067-135671067	0.0529545816018367	0.395862732321994	0.893584402734324
MR-PCA	lactate	HMDB0000190	pyruvate	HMDB0000243	met-d-Lactate	GCST90200430	8:106333124-106833124	-0.101716726581822	0.515719591980723	0.843645504471302
MR-PCA	lactate	HMDB0000190	pyruvate	HMDB0000243	met-d-Lactate	GCST90200430	9:4513176-5186407	0.240770282175433	0.269072778178643	0.370886141177003
MR-PCA	lactate	HMDB0000190	pyruvate	HMDB0000243	met-d-Lactate	GCST90200430	10:2727379-3389269	-0.187604116965998	0.234136713599384	0.422981800448522
MR-PCA	lactate	HMDB0000190	pyruvate	HMDB0000243	met-d-Lactate	GCST90200430	11:118839742-119339742	0.317877406383445	0.420823447828081	0.450027010396383
MR-PCA	lactate	HMDB0000190	pyruvate	HMDB0000243	met-d-Lactate	GCST90200430	12:111682800-113133476	-0.174954477446399	0.339521349358039	0.606345197265786
MR-PCA	lactate	HMDB0000190	pyruvate	HMDB0000243	met-d-Lactate	GCST90200430	20:8379807-8879807	-0.0731216374032996	0.359346726241553	0.838756036524354
MR-PCA	lactate	HMDB0000190	pyruvate	HMDB0000243	met-d-Lactate	GCST90200430	22:21708872-22208872	-0.0245953533795169	0.60944387362093	0.967808476046277
MR-PCA	n6,n6,n6-trimethyllysine	HMDB0001325	tyrosine	HMDB0000158	GCST90200344	M01299	11:64586385-65555309	0.0186933529550697	0.112246693068261	0.867733488585664
MR-PCA	dimethylglycine	HMDB0000092	threonine	HMDB0000167	GCST90200424	GCST90200432	5:78080227-78832833	-0.0130669521882198	0.0423603273826693	0.757723610953908
MR-PCA	dimethylglycine	HMDB0000092	threonine	HMDB0000167	GCST90200424	GCST90200432	10:103976834-104737382	0.0917191782757491	0.111902289357658	0.412423474221922
MR-PCA	dimethylglycine	HMDB0000092	threonine	HMDB0000167	GCST90200424	GCST90200432	15:76242337-76742337	-0.0721774560619841	0.114291828189464	0.527701258516142
MR-PCA	phosphate	HMDB0001429	cysteine	HMDB0000574	GCST90200393	M31453	1:21570042-22070042	-0.0282331448635366	0.108437448578028	0.79458345748821
MR-PCA	serine	HMDB0000187	histidine	HMDB0000177	M32315	bioa_009	1:119966025-120466025	0.0755224341363854	0.0260803938675562	0.003782474320792
MR-PCA	serine	HMDB0000187	histidine	HMDB0000177	M32315	bioa_009	2:211323559-211823559	-0.270258698650677	0.0352109368334867	1.6487862978712302e-14
MR-PCA	serine	HMDB0000187	histidine	HMDB0000177	M32315	bioa_009	7:55822010-56322010	-0.0511892618366782	0.0398463708935221	0.198909165344095
MR-PCA	asparagine	HMDB0000168	3,7-dimethylurate	HMDB0001982	GCST90200452	GCST90199755	2:211293055-211793055	-0.0371265654135084	0.133974053672057	0.781689824063343
MR-PCA	asparagine	HMDB0000168	3,7-dimethylurate	HMDB0001982	GCST90200452	GCST90199755	7:97139584-97639584	-0.017721859143891	0.121814363782548	0.884329925473418
MR-PCA	asparagine	HMDB0000168	3,7-dimethylurate	HMDB0001982	GCST90200452	GCST90199755	11:61850353-62350353	0.0316470953401423	0.110142679771031	0.77386105004872
MR-PCA	asparagine	HMDB0000168	3,7-dimethylurate	HMDB0001982	GCST90200452	GCST90199755	14:103842789-104825326	-0.0002986236284772	0.0412836805975217	0.994228588599246
MR-PCA	acetate	HMDB0000042	5-oxoproline	HMDB0000267	met-d-Acetate	M01494	2:27480940-27980940	0.871174332335586	0.603089883082487	0.148593254654202
MR-PCA	acetate	HMDB0000042	5-oxoproline	HMDB0000267	met-d-Acetate	M01494	2:136358646-136858646	1.20229204711146	0.627035174069226	0.0551841371333543
MR-PCA	acetate	HMDB0000042	5-oxoproline	HMDB0000267	met-d-Acetate	M01494	9:4513491-5013491	-0.422834990700838	0.468421432705081	0.366695378017456
MR-PCA	acetate	HMDB0000042	5-oxoproline	HMDB0000267	met-d-Acetate	M01494	12:111634608-112523499	0.195315834206826	0.529396424976636	0.712172001005798
MR-PCA	acetate	HMDB0000042	5-oxoproline	HMDB0000267	met-d-Acetate	M01494	12:112590766-113090766	-0.115225430129913	0.614664321112913	0.851299400831866
MR-PCA	acetate	HMDB0000042	5-oxoproline	HMDB0000267	met-d-Acetate	M01494	20:24698737-26432690	-0.031707660278422	0.254010388979945	0.900659559631666
MR-PCA	acetate	HMDB0000042	5-oxoproline	HMDB0000267	met-d-Acetate	M01494	20:29267804-29767804	0.313887169321229	0.651369696807969	0.6298855887104
MR-PCA	acetate	HMDB0000042	5-oxoproline	HMDB0000267	met-d-Acetate	M01494	20:32973832-34017690	-0.23894946368985	0.579801536806285	0.68024937889072
MR-PCA	tyrosine	HMDB0000158	phenylethylamine	HMDB0012275	bioa_021	bioa_015	4:99820973-100320973	0.447972124645121	0.532837844060886	0.400499878883177
MR-PCA	tyrosine	HMDB0000158	phenylethylamine	HMDB0012275	bioa_021	bioa_015	4:148735862-149235862	-0.543979235077455	0.459459893121741	0.236431395826412
MR-PCA	tyrosine	HMDB0000158	phenylethylamine	HMDB0012275	bioa_021	bioa_015	6:111242119-112017012	0.0036121814169464	0.127915858470352	0.977471747290385
MR-PCA	tyrosine	HMDB0000158	phenylethylamine	HMDB0012275	bioa_021	bioa_015	6:112114361-112614361	-0.0007316925071923	0.375846704766254	0.998446691753386
MR-PCA	tyrosine	HMDB0000158	phenylethylamine	HMDB0012275	bioa_021	bioa_015	7:27926305-28426305	-0.529929211000841	0.441782023959856	0.230323316758492
MR-PCA	tyrosine	HMDB0000158	phenylethylamine	HMDB0012275	bioa_021	bioa_015	8:8933358-9433358	-0.0681973054372956	0.478701785363277	0.886714281524264
MR-PCA	tyrosine	HMDB0000158	phenylethylamine	HMDB0012275	bioa_021	bioa_015	10:64816186-65575478	-0.249119012634313	0.511861641455186	0.626476550802485
MR-PCA	tyrosine	HMDB0000158	phenylethylamine	HMDB0012275	bioa_021	bioa_015	11:61310081-61810081	-0.170917083213802	0.446008701585111	0.701560592015581
MR-PCA	tyrosine	HMDB0000158	phenylethylamine	HMDB0012275	bioa_021	bioa_015	12:20701307-21201307	-0.204293235712533	0.495430741812223	0.680079400756806
MR-PCA	tyrosine	HMDB0000158	phenylethylamine	HMDB0012275	bioa_021	bioa_015	12:46678393-47435518	-0.740417639056663	0.345097911499594	0.0319105609447153
MR-PCA	tyrosine	HMDB0000158	phenylethylamine	HMDB0012275	bioa_021	bioa_015	12:56615040-57115040	0.470363143501605	0.330609139329518	0.154818297639067
MR-PCA	tyrosine	HMDB0000158	phenylethylamine	HMDB0012275	bioa_021	bioa_015	12:57594049-58094049	0.0165938666703916	0.491869825136625	0.973087434349941
MR-PCA	tyrosine	HMDB0000158	phenylethylamine	HMDB0012275	bioa_021	bioa_015	12:59727701-60227701	-0.890825015307679	0.417934375669284	0.0330483872243024
MR-PCA	tyrosine	HMDB0000158	phenylethylamine	HMDB0012275	bioa_021	bioa_015	12:120845172-121674861	-0.123922232102963	0.351174837186182	0.724179140558443
MR-PCA	tyrosine	HMDB0000158	phenylethylamine	HMDB0012275	bioa_021	bioa_015	12:122092964-122592964	-0.536343716080458	0.431167741796715	0.213524279490721
MR-PCA	tyrosine	HMDB0000158	phenylethylamine	HMDB0012275	bioa_021	bioa_015	15:60649639-61149639	0.591407753252942	0.493664221957619	0.230918582088107
MR-PCA	tyrosine	HMDB0000158	phenylethylamine	HMDB0012275	bioa_021	bioa_015	16:71153235-72438683	0.0793946920979579	0.193794568963719	0.682037170773136
MR-PCA	n-acetylornithine	HMDB0003357	oleamide	HMDB0002117	bioa_023	M32458	2:72878681-74437061	0.002703124433893	0.0266752383674045	0.919284855957632
MR-PCA	n-acetylornithine	HMDB0003357	oleamide	HMDB0002117	bioa_023	M32458	5:950573-1450573	0.231176644597395	0.222279771735721	0.298328024707398
MR-PCA	n-acetylornithine	HMDB0003357	oleamide	HMDB0002117	bioa_023	M32458	14:23348952-23848952	-0.16865165770472	0.240388295303251	0.482941030606063
MR-PCA	n-acetylornithine	HMDB0003357	oleamide	HMDB0002117	bioa_023	M32458	17:37301988-37801988	0.366389992596454	0.330012626330199	0.266899831172854
MR-PCA	acetone	HMDB0001659	taurochenodeoxycholate	HMDB0000951	met-d-Acetone	GCST90200337	1:120074995-120574995	-0.868010286915293	0.399475469113802	0.0297897214572475
MR-PCA	acetone	HMDB0001659	taurochenodeoxycholate	HMDB0000951	met-d-Acetone	GCST90200337	5:41206969-43455198	0.226416057272645	0.236911368512786	0.339224116070292
MR-PCA	acetone	HMDB0001659	taurochenodeoxycholate	HMDB0000951	met-d-Acetone	GCST90200337	6:166522838-167022838	0.0367817187914877	0.289567428105986	0.89892220728261
MR-PCA	acetone	HMDB0001659	taurochenodeoxycholate	HMDB0000951	met-d-Acetone	GCST90200337	8:126241733-126741733	-1.17609071485223	0.332420751326096	0.0004032339250998
MR-PCA	acetone	HMDB0001659	taurochenodeoxycholate	HMDB0000951	met-d-Acetone	GCST90200337	10:135065795-135607239	-0.891782885009564	0.308826612076147	0.003881326164582
MR-PCA	acetone	HMDB0001659	taurochenodeoxycholate	HMDB0000951	met-d-Acetone	GCST90200337	11:116461180-116961180	-0.517435459785828	0.627213640989553	0.409385887078693
MR-PCA	acetone	HMDB0001659	taurochenodeoxycholate	HMDB0000951	met-d-Acetone	GCST90200337	12:122365033-122865033	0.537750515605045	0.456640266528481	0.238946556425089
MR-PCA	acetone	HMDB0001659	taurochenodeoxycholate	HMDB0000951	met-d-Acetone	GCST90200337	12:123068455-124007504	-0.29172899739458	0.403534745587361	0.469720419014737
MR-PCA	acetone	HMDB0001659	taurochenodeoxycholate	HMDB0000951	met-d-Acetone	GCST90200337	13:42058883-42558883	-0.603030061272712	0.425237722975087	0.156161264888483
MR-PCA	acetone	HMDB0001659	taurochenodeoxycholate	HMDB0000951	met-d-Acetone	GCST90200337	17:6935779-7435779	-0.510275505076469	0.339386662943768	0.132704343248079
MR-PCA	acetone	HMDB0001659	taurochenodeoxycholate	HMDB0000951	met-d-Acetone	GCST90200337	19:45929043-46429043	0.012399203006974	0.408137363404719	0.975764014903592
MR-PCA	choline	HMDB0000097	retinol (vitamin a)	HMDB0000305	GCST90200327	GCST90200405	2:211290507-211790507	0.136433684605217	0.143037582680955	0.340169180421589
MR-PCA	choline	HMDB0000097	retinol (vitamin a)	HMDB0000305	GCST90200327	GCST90200405	17:17175631-17675631	-0.0850103447309349	0.0917802309671916	0.354322267934907
MR-PCA	1-methylxanthine	HMDB0010738	methionine	HMDB0000696	M34389	bioa_013	8:18010431-18510431	0.0389564298730079	0.0265151373725786	0.141774561589939
MR-PCA	spermidine	HMDB0001257	inosine	HMDB0000195	bioa_033	GCST90200394	1:247760300-248289451	0.0363473155662535	0.105280319499341	0.72991153577961
MR-PCA	spermidine	HMDB0001257	inosine	HMDB0000195	bioa_033	GCST90200394	19:54070939-54570939	-0.239083608150332	0.136717333372638	0.0803352911295655
MR-PCA	kynurenate	HMDB0000715	creatinine	HMDB0000562	GCST90200454	met-d-Creatinine	1:241463402-241963402	0.0353031505895197	0.0135990385669911	0.0094315127260401
MR-PCA	kynurenate	HMDB0000715	creatinine	HMDB0000562	GCST90200454	met-d-Creatinine	4:170711647-171211647	0.016045347484184	0.0296289677081579	0.588133660153479
MR-PCA	kynurenate	HMDB0000715	creatinine	HMDB0000562	GCST90200454	met-d-Creatinine	16:58517848-59017848	0.0606041994294469	0.036737836375938	0.0990166163685185
MR-PCA	n-acetylornithine	HMDB0003357	4-hydroxy-2-oxoglutaric acid	HMDB0002070	bioa_023	GCST90199897	2:72878681-74437061	-0.0165992831392732	0.0243526912409391	0.495479220038603
MR-PCA	n-acetylornithine	HMDB0003357	4-hydroxy-2-oxoglutaric acid	HMDB0002070	bioa_023	GCST90199897	5:950573-1450573	-0.432923124896415	0.239832641596525	0.0710582368995399
MR-PCA	n-acetylornithine	HMDB0003357	4-hydroxy-2-oxoglutaric acid	HMDB0002070	bioa_023	GCST90199897	17:37301988-37801988	0.20554970818996	0.299732352859845	0.492853417164962
MR-PCA	myo-inositol	HMDB0000211	urate	HMDB0000289	GCST90200401	M01604	16:24676314-25176314	0.0240915563868463	0.146467106128127	0.869349814042225
MR-PCA	asparagine	HMDB0000168	taurine	HMDB0000251	M34283	bioa_034	11:61916235-62416235	0.0364523170295289	0.0821649303904895	0.657297008478095
MR-PCA	asparagine	HMDB0000168	taurine	HMDB0000251	M34283	bioa_034	14:104016664-104812812	-0.0237242340023058	0.0461803440516368	0.607440685760955
MR-PCA	3-methyl-2-oxovalerate	HMDB0000491	glycerophosphorylcholine (gpc)	HMDB0000086	M15676	GCST90199629	4:88976422-89476422	0.0033069027343966	0.126744783022832	0.979184726628562
MR-PCA	valine	HMDB0000883	n-stearoyl-sphingosine (d18:1/18:0)*	HMDB0004950	met-d-Val	GCST90200341	2:27480940-28253616	0.399266993704701	0.356803327381302	0.263135272291129
MR-PCA	valine	HMDB0000883	n-stearoyl-sphingosine (d18:1/18:0)*	HMDB0004950	met-d-Val	GCST90200341	2:64975088-65475088	-0.344110423557281	0.253355110093494	0.174395831998336
MR-PCA	valine	HMDB0000883	n-stearoyl-sphingosine (d18:1/18:0)*	HMDB0004950	met-d-Val	GCST90200341	2:165251927-165751927	0.804954575345885	0.407261627698378	0.048097628934364
MR-PCA	valine	HMDB0000883	n-stearoyl-sphingosine (d18:1/18:0)*	HMDB0004950	met-d-Val	GCST90200341	3:135701113-136578270	0.728143325117831	0.407567067806644	0.0740085107444949
MR-PCA	valine	HMDB0000883	n-stearoyl-sphingosine (d18:1/18:0)*	HMDB0004950	met-d-Val	GCST90200341	4:86953335-87453335	-0.0449486711206555	0.354101876746644	0.898990169658884
MR-PCA	valine	HMDB0000883	n-stearoyl-sphingosine (d18:1/18:0)*	HMDB0004950	met-d-Val	GCST90200341	4:87663610-88163610	0.360380691945841	0.390724401257436	0.356351325563402
MR-PCA	valine	HMDB0000883	n-stearoyl-sphingosine (d18:1/18:0)*	HMDB0004950	met-d-Val	GCST90200341	4:88882515-89510546	0.0367435176275967	0.124576608705398	0.76803424086848
MR-PCA	valine	HMDB0000883	n-stearoyl-sphingosine (d18:1/18:0)*	HMDB0004950	met-d-Val	GCST90200341	5:55564890-56064890	0.411755411969478	0.32068764451683	0.199150164385402
MR-PCA	valine	HMDB0000883	n-stearoyl-sphingosine (d18:1/18:0)*	HMDB0004950	met-d-Val	GCST90200341	6:108910874-109410874	-0.726984114193271	0.471162772980075	0.122841098400152
MR-PCA	valine	HMDB0000883	n-stearoyl-sphingosine (d18:1/18:0)*	HMDB0004950	met-d-Val	GCST90200341	12:56199875-57115338	0.0826052435347886	0.282462039024262	0.769944694244668
MR-PCA	valine	HMDB0000883	n-stearoyl-sphingosine (d18:1/18:0)*	HMDB0004950	met-d-Val	GCST90200341	12:122278263-122778263	-0.126317511232108	0.45278662710382	0.780261702150636
MR-PCA	valine	HMDB0000883	n-stearoyl-sphingosine (d18:1/18:0)*	HMDB0004950	met-d-Val	GCST90200341	14:102468052-102968052	0.334908131597443	0.597692160729279	0.57525062218753
MR-PCA	valine	HMDB0000883	n-stearoyl-sphingosine (d18:1/18:0)*	HMDB0004950	met-d-Val	GCST90200341	16:69315747-70918195	-0.119526774849739	0.231265041370668	0.605268606712084
MR-PCA	valine	HMDB0000883	n-stearoyl-sphingosine (d18:1/18:0)*	HMDB0004950	met-d-Val	GCST90200341	17:6935779-7435779	0.458926850164959	0.242152800617682	0.0580665323012685
MR-PCA	valine	HMDB0000883	n-stearoyl-sphingosine (d18:1/18:0)*	HMDB0004950	met-d-Val	GCST90200341	17:79384062-79884062	0.319975243542379	0.439878789584373	0.466970635335516
MR-PCA	valine	HMDB0000883	n-stearoyl-sphingosine (d18:1/18:0)*	HMDB0004950	met-d-Val	GCST90200341	19:49050431-49611255	-0.290000304145706	0.22878988672989	0.204962315505626
MR-PCA	citrate	HMDB0000094	n-acetylornithine	HMDB0003357	GCST90200304	bioa_023	5:14503745-15117020	0.0472210815565543	0.0592147782970979	0.425187214648012
MR-PCA	citrate	HMDB0000094	n-acetylornithine	HMDB0003357	GCST90200304	bioa_023	17:6357018-6961881	-0.028676882949182	0.0371442276045653	0.44008988428595
MR-PCA	citrate	HMDB0000094	n-acetylornithine	HMDB0003357	GCST90200304	bioa_023	22:19003274-19503274	0.0475944755646398	0.0553738315443902	0.390058073812678
MR-PCA	n-stearoyl-sphingosine (d18:1/18:0)*	HMDB0004950	alpha-ketoglutaramate*	HMDB0001552	GCST90200341	GCST90199885	10:64645010-65401382	-0.526867699914534	0.133845387572037	8.27163678157406e-05
MR-PCA	n-stearoyl-sphingosine (d18:1/18:0)*	HMDB0004950	alpha-ketoglutaramate*	HMDB0001552	GCST90200341	GCST90199885	14:63982220-64482220	0.140710307918801	0.137627480592696	0.306591717601871
MR-PCA	n-stearoyl-sphingosine (d18:1/18:0)*	HMDB0004950	alpha-ketoglutaramate*	HMDB0001552	GCST90200341	GCST90199885	18:55052269-55552269	-0.217914125537405	0.0862617270412354	0.011530476789382
MR-PCA	n-stearoyl-sphingosine (d18:1/18:0)*	HMDB0004950	alpha-ketoglutaramate*	HMDB0001552	GCST90200341	GCST90199885	19:8013648-8513648	-0.099439155218063	0.0648766748543743	0.125339623086
MR-PCA	acetate	HMDB0000042	citrate	HMDB0000094	met-d-Acetate	met-d-Citrate	2:27480940-27980940	0.364362908727325	0.134390279659297	0.0067034184052802
MR-PCA	acetate	HMDB0000042	citrate	HMDB0000094	met-d-Acetate	met-d-Citrate	2:136358646-136858646	0.36525029800483	0.165524567797547	0.0273404173399361
MR-PCA	acetate	HMDB0000042	citrate	HMDB0000094	met-d-Acetate	met-d-Citrate	9:4513491-5013491	0.104172716665272	0.0899290534814775	0.246705823517232
MR-PCA	acetate	HMDB0000042	citrate	HMDB0000094	met-d-Acetate	met-d-Citrate	12:111634608-112523499	0.0166164018348184	0.120863115244449	0.890650479882686
MR-PCA	acetate	HMDB0000042	citrate	HMDB0000094	met-d-Acetate	met-d-Citrate	12:112590766-113090766	0.10432792192256	0.13545669916142	0.441184888331165
MR-PCA	acetate	HMDB0000042	citrate	HMDB0000094	met-d-Acetate	met-d-Citrate	15:43683941-44183941	1.44596185159577	0.15349421954184	4.49793887866003e-21
MR-PCA	acetate	HMDB0000042	citrate	HMDB0000094	met-d-Acetate	met-d-Citrate	20:23910811-24695002	0.084249201426443	0.0798440347456586	0.291346601079537
MR-PCA	acetate	HMDB0000042	citrate	HMDB0000094	met-d-Acetate	met-d-Citrate	20:24698737-26432690	0.0050832957953586	0.0564048451326922	0.928190572004253
MR-PCA	acetate	HMDB0000042	citrate	HMDB0000094	met-d-Acetate	met-d-Citrate	20:29267804-29767804	-0.0596764577577508	0.134269788919683	0.656715924475882
MR-PCA	acetate	HMDB0000042	citrate	HMDB0000094	met-d-Acetate	met-d-Citrate	20:32973832-34017690	-0.238044460774254	0.147498692885886	0.106554530859638
MR-PCA	3-(4-hydroxyphenyl)lactate	HMDB0000755	sphingosine 1-phosphate	HMDB0000277	GCST90200371	GCST90199657	6:111301079-111801079	0.0719658674098683	0.12928332989748	0.577764989500893
MR-PCA	3-(4-hydroxyphenyl)lactate	HMDB0000755	sphingosine 1-phosphate	HMDB0000277	GCST90200371	GCST90199657	17:79941425-80441425	-0.0899945173319704	0.0927572832552577	0.33193928298274
MR-PCA	arginine	HMDB0000517	1-methylxanthine	HMDB0010738	bioa_002	GCST90199763	2:24182937-24682937	-0.122804087922137	0.276461009812096	0.656897711506996
MR-PCA	arginine	HMDB0000517	1-methylxanthine	HMDB0010738	bioa_002	GCST90199763	2:211333022-211833022	0.117117142454511	0.210694850913524	0.578305582727391
MR-PCA	arginine	HMDB0000517	1-methylxanthine	HMDB0010738	bioa_002	GCST90199763	2:219037276-219788019	-0.37438045368596	0.278992312865098	0.179627644104502
MR-PCA	arginine	HMDB0000517	1-methylxanthine	HMDB0010738	bioa_002	GCST90199763	4:144583533-145083533	0.649060658859364	0.2407258223464	0.0070121813138736
MR-PCA	arginine	HMDB0000517	1-methylxanthine	HMDB0010738	bioa_002	GCST90199763	5:177386199-177886199	0.092369119891638	0.291019935815802	0.750941691583694
MR-PCA	arginine	HMDB0000517	1-methylxanthine	HMDB0010738	bioa_002	GCST90199763	6:131339506-132265729	0.0935293071311948	0.134322082642286	0.486237053051462
MR-PCA	arginine	HMDB0000517	1-methylxanthine	HMDB0010738	bioa_002	GCST90199763	6:135177817-135677817	0.239338747030929	0.311412665812354	0.442155648664369
MR-PCA	arginine	HMDB0000517	1-methylxanthine	HMDB0010738	bioa_002	GCST90199763	10:99898951-100398951	-0.0966227883859289	0.346455370313731	0.780329574955358
MR-PCA	arginine	HMDB0000517	1-methylxanthine	HMDB0010738	bioa_002	GCST90199763	12:46680313-47435518	0.597634034137347	0.272237057154624	0.0281441856100616
MR-PCA	arginine	HMDB0000517	1-methylxanthine	HMDB0010738	bioa_002	GCST90199763	19:12757458-13257458	0.129770161355852	0.170546067535672	0.446710989465534
MR-PCA	dihydroorotate	HMDB03349	1-methylnicotinamide	HMDB0000699	GCST90200444	GCST90200406	5:53379047-53879047	0.248589038888813	0.09003017064321	0.0057593840978504
MR-PCA	dihydroorotate	HMDB03349	1-methylnicotinamide	HMDB0000699	GCST90200444	GCST90200406	10:104381189-105206827	-0.0046419570866523	0.11072130741732	0.96655872962797
MR-PCA	dihydroorotate	HMDB03349	1-methylnicotinamide	HMDB0000699	GCST90200444	GCST90200406	10:125910495-126410495	0.0373214994781568	0.0894152379804167	0.676389297030029
MR-PCA	dihydroorotate	HMDB03349	1-methylnicotinamide	HMDB0000699	GCST90200444	GCST90200406	11:122683181-123183181	0.192110906382499	0.129363967542473	0.137532736963881
MR-PCA	dihydroorotate	HMDB03349	1-methylnicotinamide	HMDB0000699	GCST90200444	GCST90200406	15:77921365-78954732	-0.0003375719816819	0.0479413867034338	0.994381863663531
MR-PCA	uridine	HMDB0000296	tyrosine	HMDB0000158	GCST90200407	bioa_021	1:20666238-21166238	-0.0165602765513004	0.0330939180015781	0.616791751918888
MR-PCA	uridine	HMDB0000296	tyrosine	HMDB0000158	GCST90200407	bioa_021	7:47877194-48377194	-0.0328338230819308	0.0431519674011423	0.446723843285336
MR-PCA	uridine	HMDB0000296	tyrosine	HMDB0000158	GCST90200407	bioa_021	22:50686035-51186035	-0.0670114636827999	0.0389364607380974	0.0852423666640172
MR-PCA	tryptophan	HMDB0000929	asparagine	HMDB0000168	M00054	bioa_003	3:20813578-21313578	-0.02587659274913	0.0816081309533907	0.751180235577464
MR-PCA	tryptophan	HMDB0000929	asparagine	HMDB0000168	M00054	bioa_003	3:189559163-190059163	-0.0212863439522755	0.0680342434327739	0.754374179606115
MR-PCA	tryptophan	HMDB0000929	asparagine	HMDB0000168	M00054	bioa_003	4:156579823-157079823	-0.0804640746046932	0.0538552244743232	0.135154415591409
MR-PCA	tryptophan	HMDB0000929	asparagine	HMDB0000168	M00054	bioa_003	5:142947848-143447848	-0.086810964713784	0.0699094005361835	0.214323712876698
MR-PCA	tryptophan	HMDB0000929	asparagine	HMDB0000168	M00054	bioa_003	5:153760041-154260041	0.0580139259112402	0.0658220840012891	0.378114994282479
MR-PCA	tryptophan	HMDB0000929	asparagine	HMDB0000168	M00054	bioa_003	6:111281159-111781159	0.134368961660664	0.0872645445606751	0.123611861563725
MR-PCA	tryptophan	HMDB0000929	asparagine	HMDB0000168	M00054	bioa_003	6:125293311-125793311	0.0640741468155149	0.0879760486236573	0.466421679852839
MR-PCA	tryptophan	HMDB0000929	asparagine	HMDB0000168	M00054	bioa_003	7:14057409-14557409	0.0388965037648913	0.0487311849757657	0.424763106391566
MR-PCA	tryptophan	HMDB0000929	asparagine	HMDB0000168	M00054	bioa_003	11:116404435-116904435	0.0502240655286649	0.0546544302826812	0.358127689721571
MR-PCA	tryptophan	HMDB0000929	asparagine	HMDB0000168	M00054	bioa_003	16:53794515-54294515	-0.0223835496930043	0.0856237663917823	0.793770574401043
MR-PCA	n-stearoyl-sphingosine (d18:1/18:0)*	HMDB0004950	1-methylnicotinamide	HMDB0000699	GCST90200341	GCST90200406	10:64645010-65401382	0.17927419023863	0.134003235694841	0.180950299301796
MR-PCA	n-stearoyl-sphingosine (d18:1/18:0)*	HMDB0004950	1-methylnicotinamide	HMDB0000699	GCST90200341	GCST90200406	14:63982220-64482220	-0.0877247501608529	0.137771012797288	0.524292154871047
MR-PCA	n-stearoyl-sphingosine (d18:1/18:0)*	HMDB0004950	1-methylnicotinamide	HMDB0000699	GCST90200341	GCST90200406	18:55052269-55552269	-0.0221935474313177	0.0863477459840506	0.797159312906017
MR-PCA	n-stearoyl-sphingosine (d18:1/18:0)*	HMDB0004950	1-methylnicotinamide	HMDB0000699	GCST90200341	GCST90200406	19:8013648-8513648	0.0067055179528673	0.0649420216908827	0.917761450977163
MR-PCA	alanine	HMDB0000161	dehydroepiandrosterone sulfate (dhea-s)	HMDB0001032	bioa_001	M32425	1:206985954-207485954	0.312962716105316	0.349345821812384	0.370330952374679
MR-PCA	alanine	HMDB0000161	dehydroepiandrosterone sulfate (dhea-s)	HMDB0001032	bioa_001	M32425	2:27143030-28594285	-0.345231881653927	0.279759891093378	0.217192014245722
MR-PCA	alanine	HMDB0000161	dehydroepiandrosterone sulfate (dhea-s)	HMDB0001032	bioa_001	M32425	2:64958074-65458074	-0.384133855160653	0.282822248551851	0.174394984552876
MR-PCA	alanine	HMDB0000161	dehydroepiandrosterone sulfate (dhea-s)	HMDB0001032	bioa_001	M32425	3:71155270-71655270	0.834663041122914	0.521201290893301	0.109283556518422
MR-PCA	alanine	HMDB0000161	dehydroepiandrosterone sulfate (dhea-s)	HMDB0001032	bioa_001	M32425	4:88976422-89476422	-0.11455665189844	0.436233848585078	0.792855996354005
MR-PCA	alanine	HMDB0000161	dehydroepiandrosterone sulfate (dhea-s)	HMDB0001032	bioa_001	M32425	7:72732874-73232874	1.57365981179487	0.461253996049737	0.0006455935110586
MR-PCA	alanine	HMDB0000161	dehydroepiandrosterone sulfate (dhea-s)	HMDB0001032	bioa_001	M32425	8:145568681-146068681	-1.10761813799825	0.519207516128851	0.032901269955745
MR-PCA	alanine	HMDB0000161	dehydroepiandrosterone sulfate (dhea-s)	HMDB0001032	bioa_001	M32425	9:4040541-4540541	-0.0445558134535684	0.466470349080105	0.923904247336489
MR-PCA	alanine	HMDB0000161	dehydroepiandrosterone sulfate (dhea-s)	HMDB0001032	bioa_001	M32425	11:116336283-116836283	-0.38811234890678	0.416390554015265	0.351291408737355
MR-PCA	alanine	HMDB0000161	dehydroepiandrosterone sulfate (dhea-s)	HMDB0001032	bioa_001	M32425	12:46636543-47713425	0.0718572562441186	0.201501326976662	0.721384280529357
MR-PCA	alanine	HMDB0000161	dehydroepiandrosterone sulfate (dhea-s)	HMDB0001032	bioa_001	M32425	12:56615040-57115040	0.311304813982991	0.267286344273094	0.244145889504128
MR-PCA	alanine	HMDB0000161	dehydroepiandrosterone sulfate (dhea-s)	HMDB0001032	bioa_001	M32425	12:59727701-60227701	-0.118858093789455	0.363441533051869	0.743641429832662
MR-PCA	alanine	HMDB0000161	dehydroepiandrosterone sulfate (dhea-s)	HMDB0001032	bioa_001	M32425	14:75116447-75616447	-0.836848319819338	0.538165952561734	0.119945952678876
MR-PCA	alanine	HMDB0000161	dehydroepiandrosterone sulfate (dhea-s)	HMDB0001032	bioa_001	M32425	16:69621701-70931491	0.237791165583699	0.242411198437796	0.326621670189494
MR-PCA	alanine	HMDB0000161	dehydroepiandrosterone sulfate (dhea-s)	HMDB0001032	bioa_001	M32425	17:40568584-41068584	1.42633070986598	0.600045242524291	0.0174522611969004
MR-PCA	alanine	HMDB0000161	dehydroepiandrosterone sulfate (dhea-s)	HMDB0001032	bioa_001	M32425	22:18906543-19406543	-0.385958100387179	0.457733957557126	0.399120474205769
MR-PCA	arachidonate (20:4n6)	HMDB0001043	oleamide	HMDB0002117	M01110	M32458	11:61330635-61830635	-0.0379926865982295	0.0514246395820535	0.460026528296185
MR-PCA	threonine	HMDB0000167	3-methyl-2-oxobutyrate	HMDB0000019	GCST90200432	M21047	2:27589369-28089369	-0.685121816761685	0.168433022182938	4.7495403873122e-05
MR-PCA	threonine	HMDB0000167	3-methyl-2-oxobutyrate	HMDB0000019	GCST90200432	M21047	14:100594368-101094368	0.412092306423833	0.257827168161456	0.109970064312022
MR-PCA	dehydroepiandrosterone sulfate (dhea-s)	HMDB0001032	taurochenodeoxycholate	HMDB0000951	GCST90199673	GCST90200337	5:77737524-78237524	-0.172186448217143	0.0911528871557292	0.0588938215009122
MR-PCA	dehydroepiandrosterone sulfate (dhea-s)	HMDB0001032	taurochenodeoxycholate	HMDB0000951	GCST90199673	GCST90200337	7:98825038-100067196	-0.160975329733438	0.0793460576530642	0.0424811721583868
MR-PCA	dehydroepiandrosterone sulfate (dhea-s)	HMDB0001032	taurochenodeoxycholate	HMDB0000951	GCST90199673	GCST90200337	13:22064146-22564146	0.131007953850966	0.0807611892793111	0.104768078595136
MR-PCA	dehydroepiandrosterone sulfate (dhea-s)	HMDB0001032	taurochenodeoxycholate	HMDB0000951	GCST90199673	GCST90200337	16:81331584-81831584	0.0280794309909509	0.0924523724146387	0.761342897136276
MR-PCA	1-methylxanthine	HMDB0010738	1-methylurate	HMDB0003099	GCST90199763	M34395	8:18005709-18505709	0.567229455545265	0.068761213526749	1.59371996129069e-16
MR-PCA	1-methylxanthine	HMDB0010738	1-methylurate	HMDB0003099	GCST90199763	M34395	15:74275585-74775585	0.20673046850353	0.183341494572666	0.259501333112215
MR-PCA	1-methylxanthine	HMDB0010738	1-methylurate	HMDB0003099	GCST90199763	M34395	15:74777880-75599999	0.232802477645452	0.135116766116519	0.0848934910447234
MR-PCA	n-acetylglucosaminylasparagine	HMDB0000489	n-acetyl-aspartyl-glutamate (naag)	HMDB0001067	GCST90200316	GCST90200684	4:178111987-178611987	-0.03147107100156	0.0936337464148019	0.736789266741344
MR-PCA	n-acetylglucosaminylasparagine	HMDB0000489	n-acetyl-aspartyl-glutamate (naag)	HMDB0001067	GCST90200316	GCST90200684	6:167457759-167966043	0.047723447360825	0.0374663290853028	0.202745305682356
MR-PCA	n-acetylglucosaminylasparagine	HMDB0000489	n-acetyl-aspartyl-glutamate (naag)	HMDB0001067	GCST90200316	GCST90200684	14:94594947-95094947	-0.106243078567974	0.0870673628349916	0.222373908621035
MR-PCA	n-acetylglucosaminylasparagine	HMDB0000489	n-acetyl-aspartyl-glutamate (naag)	HMDB0001067	GCST90200316	GCST90200684	17:64055051-64555051	-0.0506952643280823	0.0955586641125031	0.595755204560876
MR-PCA	tyrosine	HMDB0000158	4-methyl-2-oxopentanoate	HMDB0000695	bioa_021	M22116	4:99820973-100320973	0.0004767005161459	0.576179416153341	0.999339872394077
MR-PCA	tyrosine	HMDB0000158	4-methyl-2-oxopentanoate	HMDB0000695	bioa_021	M22116	4:148735862-149235862	0.0256115871891257	0.496845707118363	0.958888558014678
MR-PCA	tyrosine	HMDB0000158	4-methyl-2-oxopentanoate	HMDB0000695	bioa_021	M22116	6:111242119-112017012	-0.0404263698295737	0.138314006433697	0.770072814353713
MR-PCA	tyrosine	HMDB0000158	4-methyl-2-oxopentanoate	HMDB0000695	bioa_021	M22116	6:112114361-112614361	0.461567551102698	0.404202235756558	0.253486313851885
MR-PCA	tyrosine	HMDB0000158	4-methyl-2-oxopentanoate	HMDB0000695	bioa_021	M22116	7:27926305-28426305	-0.562305034854731	0.47766636452818	0.239118871102573
MR-PCA	tyrosine	HMDB0000158	4-methyl-2-oxopentanoate	HMDB0000695	bioa_021	M22116	8:8933358-9433358	-0.669809498626557	0.517526811553593	0.195578799000842
MR-PCA	tyrosine	HMDB0000158	4-methyl-2-oxopentanoate	HMDB0000695	bioa_021	M22116	10:64816186-65575478	0.291727915224626	0.553518907623053	0.598164167686789
MR-PCA	tyrosine	HMDB0000158	4-methyl-2-oxopentanoate	HMDB0000695	bioa_021	M22116	11:61310081-61810081	0.349543533363672	0.482236251504815	0.468550945447813
MR-PCA	tyrosine	HMDB0000158	4-methyl-2-oxopentanoate	HMDB0000695	bioa_021	M22116	12:20701307-21201307	1.17502930134736	0.535611711855224	0.0282492096887718
MR-PCA	tyrosine	HMDB0000158	4-methyl-2-oxopentanoate	HMDB0000695	bioa_021	M22116	12:46678393-47435518	-0.0410900988039232	0.373210999262576	0.912330986603393
MR-PCA	tyrosine	HMDB0000158	4-methyl-2-oxopentanoate	HMDB0000695	bioa_021	M22116	12:56615040-57115040	0.252275172065636	0.357481475898582	0.480373860517426
MR-PCA	tyrosine	HMDB0000158	4-methyl-2-oxopentanoate	HMDB0000695	bioa_021	M22116	12:57594049-58094049	-0.27611986634704	0.531846608599995	0.603640804371277
MR-PCA	tyrosine	HMDB0000158	4-methyl-2-oxopentanoate	HMDB0000695	bioa_021	M22116	12:59727701-60227701	0.252658112441704	0.451158872504415	0.575465613520565
MR-PCA	tyrosine	HMDB0000158	4-methyl-2-oxopentanoate	HMDB0000695	bioa_021	M22116	12:120845172-121674861	-0.533666264816044	0.379716170488079	0.159892067899117
MR-PCA	tyrosine	HMDB0000158	4-methyl-2-oxopentanoate	HMDB0000695	bioa_021	M22116	12:122092964-122592964	0.833078001784585	0.46628058789385	0.0739948417726446
MR-PCA	tyrosine	HMDB0000158	4-methyl-2-oxopentanoate	HMDB0000695	bioa_021	M22116	15:60649639-61149639	0.116070852433015	0.533789805236488	0.827860210034858
MR-PCA	tyrosine	HMDB0000158	4-methyl-2-oxopentanoate	HMDB0000695	bioa_021	M22116	16:71153235-72438683	-0.251527838704081	0.209554406180188	0.23002343343202
MR-PCA	tyrosine	HMDB0000158	beta-citrylglutamate	HMDB0241915	bioa_021	GCST90199911	4:99820973-100320973	0.55724076790011	0.55164792838641	0.312428976376638
MR-PCA	tyrosine	HMDB0000158	beta-citrylglutamate	HMDB0241915	bioa_021	GCST90199911	6:111242119-112017012	-0.0167013666761317	0.141117525991735	0.905789738045082
MR-PCA	tyrosine	HMDB0000158	beta-citrylglutamate	HMDB0241915	bioa_021	GCST90199911	6:112114361-112614361	0.654037247713553	0.400366812985436	0.102343905877868
MR-PCA	tyrosine	HMDB0000158	beta-citrylglutamate	HMDB0241915	bioa_021	GCST90199911	7:27926305-28426305	0.0864581983063566	0.469359164455992	0.853852815304297
MR-PCA	tyrosine	HMDB0000158	beta-citrylglutamate	HMDB0241915	bioa_021	GCST90199911	10:64816186-65575478	1.07887087742193	0.575040962019309	0.060632829155394
MR-PCA	tyrosine	HMDB0000158	beta-citrylglutamate	HMDB0241915	bioa_021	GCST90199911	11:61310081-61810081	-0.360827197553184	0.438268949481416	0.410336931792411
MR-PCA	tyrosine	HMDB0000158	beta-citrylglutamate	HMDB0241915	bioa_021	GCST90199911	12:46678393-47435518	0.963969087676322	0.394605191590093	0.0145709948100254
MR-PCA	tyrosine	HMDB0000158	beta-citrylglutamate	HMDB0241915	bioa_021	GCST90199911	12:56615040-57115040	0.181438857344463	0.355183187853481	0.60946885927488
MR-PCA	tyrosine	HMDB0000158	beta-citrylglutamate	HMDB0241915	bioa_021	GCST90199911	12:57594049-58094049	-0.20539384876629	0.496368807652483	0.679025842603308
MR-PCA	tyrosine	HMDB0000158	beta-citrylglutamate	HMDB0241915	bioa_021	GCST90199911	12:59727701-60227701	0.390371424382802	0.429863696791987	0.363810395662734
MR-PCA	tyrosine	HMDB0000158	beta-citrylglutamate	HMDB0241915	bioa_021	GCST90199911	12:120845172-121674861	-0.278005115211114	0.395780397967728	0.482415625277174
MR-PCA	tyrosine	HMDB0000158	beta-citrylglutamate	HMDB0241915	bioa_021	GCST90199911	12:122092964-122592964	0.092303921477192	0.449137093523944	0.837170629236564
MR-PCA	tyrosine	HMDB0000158	beta-citrylglutamate	HMDB0241915	bioa_021	GCST90199911	15:60649639-61149639	-0.52841506341363	0.532415310224555	0.320960210769823
MR-PCA	tyrosine	HMDB0000158	beta-citrylglutamate	HMDB0241915	bioa_021	GCST90199911	16:71153235-72438683	-0.230790310414274	0.193776060723435	0.23364746244189
MR-PCA	betaine	HMDB0000043	cholesterol	HMDB0000067	GCST90200425	GCST90200368	2:211290507-211790507	-0.14901209852543	0.101507787877605	0.142107792912364
MR-PCA	betaine	HMDB0000043	cholesterol	HMDB0000067	GCST90200425	GCST90200368	5:78081434-78907016	0.046782713635489	0.0596864312861387	0.433152667839275
MR-PCA	betaine	HMDB0000043	cholesterol	HMDB0000067	GCST90200425	GCST90200368	6:160264283-160825366	-0.0470065546438612	0.0748291906077193	0.529882934541982
MR-PCA	betaine	HMDB0000043	cholesterol	HMDB0000067	GCST90200425	GCST90200368	12:68601-568601	-0.0248451365100298	0.0702199072660391	0.723474542630077
MR-PCA	betaine	HMDB0000043	cholesterol	HMDB0000067	GCST90200425	GCST90200368	17:17178278-17678278	-0.0174932930914848	0.107279976933853	0.87046957858602
MR-PCA	betaine	HMDB0000043	cholesterol	HMDB0000067	GCST90200425	GCST90200368	21:44165982-44665982	0.126701871761253	0.116828740563038	0.278138984646957
MR-PCA	cystine	HMDB0000192	taurine	HMDB0000251	M31454	bioa_034	22:24745202-25245202	0.0071067719089962	0.0352487916985253	0.840215793125613
MR-PCA	glucose	HMDB0000122	glycine	HMDB0000123	M20489	M32338	2:169551488-170051488	0.0377400606710207	0.140664234150141	0.788469245319058
MR-PCA	n-acetylornithine	HMDB0003357	taurochenodeoxycholate	HMDB0000951	M15630	M18494	2:73124156-74349562	-0.0151822622324493	0.029250257040719	0.603727869392351
MR-PCA	myo-inositol	HMDB0000211	biliverdin	HMDB0001008	M19934	M02137	16:24681798-25181798	-0.116785147044945	0.132246506673369	0.377189364660148
MR-PCA	myo-inositol	HMDB0000211	biliverdin	HMDB0001008	M19934	M02137	19:18368867-18868867	-0.0812055219866354	0.149771156117772	0.587682569715701
MR-PCA	taurine	HMDB0000251	2-hydroxyphenylacetate	HMDB0000669	bioa_034	GCST90200369	19:54074995-54574995	-0.0032217950485216	0.109814533285613	0.976594611644003
MR-PCA	betaine	HMDB0000043	paraxanthine	HMDB0001860	M03141	M18254	2:211337631-211837631	0.0655065959328613	0.0999007202430942	0.512006258565309
MR-PCA	betaine	HMDB0000043	paraxanthine	HMDB0001860	M03141	M18254	5:78095798-78666416	0.0449279132213189	0.0893195323087125	0.614962788631378
MR-PCA	betaine	HMDB0000043	paraxanthine	HMDB0001860	M03141	M18254	12:30349-530349	0.0624587657097144	0.137829288640371	0.650433296739242
MR-PCA	betaine	HMDB0000043	paraxanthine	HMDB0001860	M03141	M18254	21:44237404-44737404	-0.0101033219748733	0.116539182481095	0.93091424042236
MR-PCA	creatinine	HMDB0000562	glutamine	HMDB0000641	met-d-Creatinine	GCST90200419	1:62775942-63275942	-0.262727370896976	0.412695861316431	0.524377238578618
MR-PCA	creatinine	HMDB0000562	glutamine	HMDB0000641	met-d-Creatinine	GCST90200419	1:78344069-78844069	-0.0094307294442688	0.488816458659721	0.984607378677387
MR-PCA	creatinine	HMDB0000562	glutamine	HMDB0000641	met-d-Creatinine	GCST90200419	1:113008681-113508681	0.374406727428243	0.334098764839066	0.262438215620793
MR-PCA	creatinine	HMDB0000562	glutamine	HMDB0000641	met-d-Creatinine	GCST90200419	1:150079982-151190625	0.406899022470038	0.347200147566092	0.241219664138368
MR-PCA	creatinine	HMDB0000562	glutamine	HMDB0000641	met-d-Creatinine	GCST90200419	1:243202864-243702864	-0.526625067959769	0.657179653483083	0.422934202031036
MR-PCA	creatinine	HMDB0000562	glutamine	HMDB0000641	met-d-Creatinine	GCST90200419	2:15538692-16038692	-0.158116489629184	0.369146145223356	0.66841064123681
MR-PCA	creatinine	HMDB0000562	glutamine	HMDB0000641	met-d-Creatinine	GCST90200419	2:18426203-18926203	-0.228767339767597	0.39105492783331	0.558547360863857
MR-PCA	creatinine	HMDB0000562	glutamine	HMDB0000641	met-d-Creatinine	GCST90200419	2:73303397-74097901	-0.254117285963153	0.504321019129361	0.614345690603154
MR-PCA	creatinine	HMDB0000562	glutamine	HMDB0000641	met-d-Creatinine	GCST90200419	2:121056440-121556440	-0.313901982545051	0.299225835214566	0.294156459975769
MR-PCA	creatinine	HMDB0000562	glutamine	HMDB0000641	met-d-Creatinine	GCST90200419	2:148593372-149093372	0.0605507843208282	0.567357778275244	0.915007812344875
MR-PCA	creatinine	HMDB0000562	glutamine	HMDB0000641	met-d-Creatinine	GCST90200419	2:176734544-177234544	0.35803294058311	0.371534002382674	0.335215761634742
MR-PCA	creatinine	HMDB0000562	glutamine	HMDB0000641	met-d-Creatinine	GCST90200419	2:211293055-211793055	-0.400144562407747	0.315232349681814	0.204311308088988
MR-PCA	creatinine	HMDB0000562	glutamine	HMDB0000641	met-d-Creatinine	GCST90200419	2:217394852-217894852	0.0644926177335106	0.37137625750333	0.862133909268094
MR-PCA	creatinine	HMDB0000562	glutamine	HMDB0000641	met-d-Creatinine	GCST90200419	2:220108198-220608198	-0.656616966710332	0.433730490000896	0.130055661960019
MR-PCA	creatinine	HMDB0000562	glutamine	HMDB0000641	met-d-Creatinine	GCST90200419	3:38187471-38687471	0.0010486322409089	0.388255629206391	0.997845011392484
MR-PCA	creatinine	HMDB0000562	glutamine	HMDB0000641	met-d-Creatinine	GCST90200419	3:141462708-141962708	-0.84487089994682	0.420728089894786	0.0446309434412684
MR-PCA	creatinine	HMDB0000562	glutamine	HMDB0000641	met-d-Creatinine	GCST90200419	3:185024780-185524780	0.0890872619041087	0.481918600295626	0.853339188248191
MR-PCA	creatinine	HMDB0000562	glutamine	HMDB0000641	met-d-Creatinine	GCST90200419	4:76880934-77664144	-0.136748951444604	0.236357495830089	0.562880508370989
MR-PCA	creatinine	HMDB0000562	glutamine	HMDB0000641	met-d-Creatinine	GCST90200419	4:103323863-104102802	-0.978580358901274	0.472584782368447	0.0383870282056746
MR-PCA	creatinine	HMDB0000562	glutamine	HMDB0000641	met-d-Creatinine	GCST90200419	5:39144851-39644851	0.694841415884403	0.381979151026097	0.0689029071697363
MR-PCA	creatinine	HMDB0000562	glutamine	HMDB0000641	met-d-Creatinine	GCST90200419	5:53045546-53835870	0.0640148801423151	0.268597983854924	0.811625378315314
MR-PCA	creatinine	HMDB0000562	glutamine	HMDB0000641	met-d-Creatinine	GCST90200419	5:176565124-177065124	0.101895028485895	0.333019825923613	0.759625310194992
MR-PCA	creatinine	HMDB0000562	glutamine	HMDB0000641	met-d-Creatinine	GCST90200419	6:43556335-44056335	-0.144229901971341	0.30932921657206	0.641024636971929
MR-PCA	creatinine	HMDB0000562	glutamine	HMDB0000641	met-d-Creatinine	GCST90200419	6:108750742-109250742	-0.8486439612104	0.37194093827938	0.0225092307559159
MR-PCA	creatinine	HMDB0000562	glutamine	HMDB0000641	met-d-Creatinine	GCST90200419	6:133547208-134047208	0.198112574617197	0.376719419316866	0.598965376600252
MR-PCA	creatinine	HMDB0000562	glutamine	HMDB0000641	met-d-Creatinine	GCST90200419	6:160418389-160927934	-0.15853305409308	0.269442180899951	0.556280587181587
MR-PCA	creatinine	HMDB0000562	glutamine	HMDB0000641	met-d-Creatinine	GCST90200419	7:1036567-1536567	0.154915781003739	0.292349462536986	0.596181738605965
MR-PCA	creatinine	HMDB0000562	glutamine	HMDB0000641	met-d-Creatinine	GCST90200419	7:25488956-25988956	-0.14244531904855	0.417792126177952	0.733142856172211
MR-PCA	creatinine	HMDB0000562	glutamine	HMDB0000641	met-d-Creatinine	GCST90200419	7:76984640-77791673	0.442737217207293	0.489664972076872	0.36590868721994
MR-PCA	creatinine	HMDB0000562	glutamine	HMDB0000641	met-d-Creatinine	GCST90200419	7:128492221-128992221	0.721025134977774	0.410379612694141	0.078922728902974
MR-PCA	creatinine	HMDB0000562	glutamine	HMDB0000641	met-d-Creatinine	GCST90200419	7:151165041-151665041	0.235896556847029	0.287284025660892	0.411574156734209
MR-PCA	creatinine	HMDB0000562	glutamine	HMDB0000641	met-d-Creatinine	GCST90200419	8:8031142-9250941	-0.549689456544089	0.396454247304285	0.165589937312083
MR-PCA	creatinine	HMDB0000562	glutamine	HMDB0000641	met-d-Creatinine	GCST90200419	8:9759952-10530228	-0.173250637693856	0.491428386024086	0.724429550283731
MR-PCA	creatinine	HMDB0000562	glutamine	HMDB0000641	met-d-Creatinine	GCST90200419	8:10561829-11945872	-0.563267237278977	0.426779071755487	0.186898500685295
MR-PCA	creatinine	HMDB0000562	glutamine	HMDB0000641	met-d-Creatinine	GCST90200419	8:19609539-20109539	-0.33888155958242	0.404976822732951	0.402709225474541
MR-PCA	creatinine	HMDB0000562	glutamine	HMDB0000641	met-d-Creatinine	GCST90200419	8:23527006-24027006	-0.543161239204001	0.426047980376307	0.202350730308194
MR-PCA	creatinine	HMDB0000562	glutamine	HMDB0000641	met-d-Creatinine	GCST90200419	8:30157389-30657389	-0.192073281061142	0.371838058635145	0.605469703683862
MR-PCA	creatinine	HMDB0000562	glutamine	HMDB0000641	met-d-Creatinine	GCST90200419	8:144768354-145268354	0.217550731156244	0.413878653879518	0.599139105421886
MR-PCA	creatinine	HMDB0000562	glutamine	HMDB0000641	met-d-Creatinine	GCST90200419	9:71184707-71684707	-0.747704948231999	0.414559108475721	0.0712917125186984
MR-PCA	creatinine	HMDB0000562	glutamine	HMDB0000641	met-d-Creatinine	GCST90200419	10:52398454-52898454	0.511790778865619	0.410064239473967	0.212003723695718
MR-PCA	creatinine	HMDB0000562	glutamine	HMDB0000641	met-d-Creatinine	GCST90200419	11:1928330-2428330	-0.471452077445587	0.340272200619002	0.165895193308489
MR-PCA	creatinine	HMDB0000562	glutamine	HMDB0000641	met-d-Creatinine	GCST90200419	11:2548804-3048804	-0.1374267930911	0.261603962058407	0.599358100146045
MR-PCA	creatinine	HMDB0000562	glutamine	HMDB0000641	met-d-Creatinine	GCST90200419	11:30504837-31294673	-0.451341547398895	0.238792131577209	0.0587442850195576
MR-PCA	creatinine	HMDB0000562	glutamine	HMDB0000641	met-d-Creatinine	GCST90200419	11:116373213-117240760	0.706970110134043	0.324862697258959	0.029539409733682
MR-PCA	creatinine	HMDB0000562	glutamine	HMDB0000641	met-d-Creatinine	GCST90200419	12:15092463-15592463	-0.326832356789315	0.407491828152945	0.422519016699128
MR-PCA	creatinine	HMDB0000562	glutamine	HMDB0000641	met-d-Creatinine	GCST90200419	15:41118334-41871842	0.0571549862347289	0.4862803540625	0.906436069810128
MR-PCA	creatinine	HMDB0000562	glutamine	HMDB0000641	met-d-Creatinine	GCST90200419	15:45400360-46179051	0.264567100181062	0.277326382029715	0.340087782540779
MR-PCA	creatinine	HMDB0000562	glutamine	HMDB0000641	met-d-Creatinine	GCST90200419	15:53700578-54200578	0.669701841336846	0.460710916063523	0.146049738310143
MR-PCA	creatinine	HMDB0000562	glutamine	HMDB0000641	met-d-Creatinine	GCST90200419	15:76097375-76597375	0.130704556585169	0.418250280578337	0.754658121506408
MR-PCA	creatinine	HMDB0000562	glutamine	HMDB0000641	met-d-Creatinine	GCST90200419	16:20142332-21335139	-0.372793756307472	0.231539914576343	0.107384191335307
MR-PCA	creatinine	HMDB0000562	glutamine	HMDB0000641	met-d-Creatinine	GCST90200419	16:89453424-89953424	0.0663025194641815	0.456759431979923	0.884585721589651
MR-PCA	creatinine	HMDB0000562	glutamine	HMDB0000641	met-d-Creatinine	GCST90200419	17:19176536-19724875	-0.34910644956411	0.3077944697398	0.256702540870164
MR-PCA	creatinine	HMDB0000562	glutamine	HMDB0000641	met-d-Creatinine	GCST90200419	17:37200083-37954217	0.128880947273303	0.380455639710845	0.734794903611737
MR-PCA	creatinine	HMDB0000562	glutamine	HMDB0000641	met-d-Creatinine	GCST90200419	17:58690466-59700441	-0.15842764128077	0.31018586522791	0.609525648990662
MR-PCA	creatinine	HMDB0000562	glutamine	HMDB0000641	met-d-Creatinine	GCST90200419	18:76910235-77410235	0.117147163719458	0.347041580834863	0.735695207508037
MR-PCA	creatinine	HMDB0000562	glutamine	HMDB0000641	met-d-Creatinine	GCST90200419	19:32940263-33709298	0.300184630648988	0.350145955421637	0.391272002911936
MR-PCA	creatinine	HMDB0000562	glutamine	HMDB0000641	met-d-Creatinine	GCST90200419	19:45162079-45662079	-0.28098675332595	0.399311882065525	0.481633687805741
MR-PCA	creatinine	HMDB0000562	glutamine	HMDB0000641	met-d-Creatinine	GCST90200419	20:32653904-33537782	-0.0740088948897935	0.455827035961504	0.871020956289897
MR-PCA	creatinine	HMDB0000562	glutamine	HMDB0000641	met-d-Creatinine	GCST90200419	22:38345240-38845240	0.132665215761115	0.512316156647807	0.795672392858513
MR-PCA	citrulline	HMDB0000904	glucose	HMDB0000122	GCST90200403	met-d-Glucose	2:211084708-211584708	-0.0069894850148165	0.0256835529977706	0.785515484799773
MR-PCA	citrulline	HMDB0000904	glucose	HMDB0000122	GCST90200403	met-d-Glucose	9:133044244-133573675	0.0175569543606233	0.0256132920652658	0.493052038871421
MR-PCA	threonine	HMDB0000167	3-hydroxybutyrate (bhba)	HMDB0000011	GCST90200432	GCST90200367	2:27589369-28089369	0.0683010868899096	0.103717740232944	0.510198596122529
MR-PCA	threonine	HMDB0000167	3-hydroxybutyrate (bhba)	HMDB0000011	GCST90200432	GCST90200367	2:211290507-211790507	-0.19711426602173	0.117826985213657	0.0943444731669144
MR-PCA	threonine	HMDB0000167	3-hydroxybutyrate (bhba)	HMDB0000011	GCST90200432	GCST90200367	12:46938082-47438082	0.089224316529949	0.0977362600164488	0.361290376067073
MR-PCA	threonine	HMDB0000167	3-hydroxybutyrate (bhba)	HMDB0000011	GCST90200432	GCST90200367	14:100594368-101094368	-0.162851278065249	0.110137312162801	0.13924179372489
MR-PCA	asparagine	HMDB0000168	cortisone	HMDB0002802	bioa_003	GCST90200360	2:27480940-27980940	0.261952705821115	0.329238760743276	0.426246293131747
MR-PCA	asparagine	HMDB0000168	cortisone	HMDB0002802	bioa_003	GCST90200360	4:178111051-178611051	-0.166068861745996	0.230585569691405	0.471398835177467
MR-PCA	asparagine	HMDB0000168	cortisone	HMDB0002802	bioa_003	GCST90200360	7:97252737-97752737	-0.144585847917909	0.239790905075106	0.546531071911459
MR-PCA	asparagine	HMDB0000168	cortisone	HMDB0002802	bioa_003	GCST90200360	11:61853420-62353420	0.331928079305471	0.174341994229703	0.0569244371023624
MR-PCA	asparagine	HMDB0000168	cortisone	HMDB0002802	bioa_003	GCST90200360	12:46900176-47400176	-0.0822769565860851	0.255862784193094	0.74778095839931
MR-PCA	asparagine	HMDB0000168	cortisone	HMDB0002802	bioa_003	GCST90200360	14:103514503-104812812	0.0787738629085221	0.120552608863438	0.513472839400454
MR-PCA	5-methylthioadenosine (mta)	HMDB0001173	aspartate	HMDB0000191	GCST90200359	bioa_004	6:149659491-150411114	0.139403741161326	0.0774866809139442	0.0720080613592595
MR-PCA	trans-urocanate	HMDB0000301	leucine	HMDB0000687	GCST90200416	M00060	8:17963874-18463874	-0.183655945962557	0.138650200320828	0.185304117722612
MR-PCA	trans-urocanate	HMDB0000301	leucine	HMDB0000687	GCST90200416	M00060	12:96124750-96624750	-0.0969118244738905	0.0551875012100044	0.0790804500816146
MR-PCA	3-ureidopropionate	HMDB0000026	arginine	HMDB0000517	GCST90200283	GCST90200372	22:24662232-25162232	-0.123000757339893	0.0823483945237041	0.135263700647887
MR-PCA	citrate	HMDB0000094	3-hydroxybutyrate (bhba)	HMDB0000011	GCST90200304	GCST90200367	5:14503745-15117020	0.145227553142179	0.07221974186183	0.0443347415068857
MR-PCA	citrate	HMDB0000094	3-hydroxybutyrate (bhba)	HMDB0000011	GCST90200304	GCST90200367	17:6357018-6961881	-0.011322180986364	0.0675275807756748	0.866844861501227
MR-PCA	citrate	HMDB0000094	3-hydroxybutyrate (bhba)	HMDB0000011	GCST90200304	GCST90200367	22:19003274-19503274	0.175893426394086	0.0850938408776866	0.0387292184583496
MR-PCA	leucine	HMDB0000687	5-oxoproline	HMDB0000267	M00060	GCST90200280	4:88976422-89476422	-0.0791449018198751	0.105141567818961	0.45160252071397
MR-PCA	leucine	HMDB0000687	5-oxoproline	HMDB0000267	M00060	GCST90200280	6:45295851-45795851	-0.0275718679924452	0.182076909691637	0.879636692287617
MR-PCA	glycine	HMDB0000123	threonine	HMDB0000167	M32338	M01284	2:211289363-212090389	-0.0786718735426903	0.0611292504212383	0.198102679949236
MR-PCA	threonine	HMDB0000167	dimethylglycine	HMDB0000092	GCST90200432	GCST90200424	2:27589369-28089369	0.252296128603791	0.104149506364077	0.0154165905518827
MR-PCA	threonine	HMDB0000167	dimethylglycine	HMDB0000092	GCST90200432	GCST90200424	2:211290507-211790507	0.327414463929823	0.118296695546006	0.0056446514545493
MR-PCA	threonine	HMDB0000167	dimethylglycine	HMDB0000092	GCST90200432	GCST90200424	12:46938082-47438082	0.123766574829976	0.0981412406714777	0.207270411887407
MR-PCA	threonine	HMDB0000167	dimethylglycine	HMDB0000092	GCST90200432	GCST90200424	14:100594368-101094368	0.152528163295762	0.110593334557041	0.167839128717027
MR-PCA	phenylalanine	HMDB0000159	hypoxanthine	HMDB0000157	met-d-Phe	M03127	6:17868392-18368392	-0.0746226205158753	0.603090035884487	0.901526050557207
MR-PCA	phenylalanine	HMDB0000159	hypoxanthine	HMDB0000157	met-d-Phe	M03127	11:57019429-57519429	-0.0209441409975812	0.356644273935898	0.953170686483398
MR-PCA	phenylalanine	HMDB0000159	hypoxanthine	HMDB0000157	met-d-Phe	M03127	12:56671418-57171418	0.931769158243198	0.628223002171475	0.13802601596739
MR-PCA	phenylalanine	HMDB0000159	hypoxanthine	HMDB0000157	met-d-Phe	M03127	12:102890425-104124563	-0.0551079370990757	0.153628303032854	0.719812394809493
MR-PCA	phenylalanine	HMDB0000159	hypoxanthine	HMDB0000157	met-d-Phe	M03127	14:55161744-55661744	-0.300911187180222	0.368859586551537	0.414621455414859
MR-PCA	phenylalanine	HMDB0000159	hypoxanthine	HMDB0000157	met-d-Phe	M03127	16:16004626-16504626	-1.05005426338188	0.586429221294346	0.0733591227931196
MR-PCA	tyrosine	HMDB0000158	choline	HMDB0000097	bioa_021	GCST90200327	4:99820973-100320973	-0.746865223455814	0.550413991623885	0.174808091958274
MR-PCA	tyrosine	HMDB0000158	choline	HMDB0000097	bioa_021	GCST90200327	6:111242119-112017012	0.035894760988481	0.140810717736916	0.798788767718888
MR-PCA	tyrosine	HMDB0000158	choline	HMDB0000097	bioa_021	GCST90200327	6:112114361-112614361	-0.421942574597149	0.399480195412805	0.290863596272553
MR-PCA	tyrosine	HMDB0000158	choline	HMDB0000097	bioa_021	GCST90200327	7:27926305-28426305	0.265632895513804	0.468330010476501	0.570583945463206
MR-PCA	tyrosine	HMDB0000158	choline	HMDB0000097	bioa_021	GCST90200327	10:64816186-65575478	0.137971969802034	0.573842367185838	0.809992804282027
MR-PCA	tyrosine	HMDB0000158	choline	HMDB0000097	bioa_021	GCST90200327	11:61310081-61810081	-0.0891830946295139	0.437313445879765	0.838405049546472
MR-PCA	tyrosine	HMDB0000158	choline	HMDB0000097	bioa_021	GCST90200327	12:46678393-47435518	-0.0794204050209298	0.393832625345826	0.840182301621006
MR-PCA	tyrosine	HMDB0000158	choline	HMDB0000097	bioa_021	GCST90200327	12:56615040-57115040	0.628134239300871	0.354340188596641	0.0762805895165324
MR-PCA	tyrosine	HMDB0000158	choline	HMDB0000097	bioa_021	GCST90200327	12:57594049-58094049	-0.621175917540804	0.495230813073866	0.209727181614942
MR-PCA	tyrosine	HMDB0000158	choline	HMDB0000097	bioa_021	GCST90200327	12:59727701-60227701	0.280425545636854	0.428931845855633	0.51325583172117
MR-PCA	tyrosine	HMDB0000158	choline	HMDB0000097	bioa_021	GCST90200327	12:120845172-121674861	-0.412803446544009	0.39488493457556	0.295848975096933
MR-PCA	tyrosine	HMDB0000158	choline	HMDB0000097	bioa_021	GCST90200327	12:122092964-122592964	-0.863472699395116	0.448095164666586	0.053981488608407
MR-PCA	tyrosine	HMDB0000158	choline	HMDB0000097	bioa_021	GCST90200327	15:60649639-61149639	0.155864439574857	0.53126605047449	0.769229400982882
MR-PCA	tyrosine	HMDB0000158	choline	HMDB0000097	bioa_021	GCST90200327	16:71153235-72438683	-0.0770967930509476	0.193359905341934	0.690098265732956
MR-PCA	creatinine	HMDB0000562	leucine	HMDB0000687	bioa_026	GCST90200389	1:109627506-110127506	-1.25597774072512	0.448298564327657	0.005084127239208
MR-PCA	creatinine	HMDB0000562	leucine	HMDB0000687	bioa_026	GCST90200389	2:73467567-73967567	-0.27310627212649	0.564393356837599	0.628461459532248
MR-PCA	creatinine	HMDB0000562	leucine	HMDB0000687	bioa_026	GCST90200389	2:121056440-121556440	-0.660395428623192	0.458464010103443	0.14973954339425
MR-PCA	creatinine	HMDB0000562	leucine	HMDB0000687	bioa_026	GCST90200389	2:211315692-211815692	-0.0469268611800965	0.381829132105696	0.902186159441403
MR-PCA	creatinine	HMDB0000562	leucine	HMDB0000687	bioa_026	GCST90200389	2:217404869-217904869	-0.871588296153239	0.40187004611313	0.030095501251681
MR-PCA	creatinine	HMDB0000562	leucine	HMDB0000687	bioa_026	GCST90200389	4:77118847-77618847	-0.0456173937474848	0.329605931229529	0.889924457981941
MR-PCA	creatinine	HMDB0000562	leucine	HMDB0000687	bioa_026	GCST90200389	5:39171736-39671736	-0.237373711410054	0.497259906450129	0.63310332632139
MR-PCA	creatinine	HMDB0000562	leucine	HMDB0000687	bioa_026	GCST90200389	5:67795622-68295622	-0.744673227084046	0.398775717496125	0.0618459414952117
MR-PCA	creatinine	HMDB0000562	leucine	HMDB0000687	bioa_026	GCST90200389	5:176567143-177067143	-0.0162431005155036	0.372682497320791	0.965235777824701
MR-PCA	creatinine	HMDB0000562	leucine	HMDB0000687	bioa_026	GCST90200389	6:43564625-44064625	-0.142805543656186	0.414756185012356	0.730611638796775
MR-PCA	creatinine	HMDB0000562	leucine	HMDB0000687	bioa_026	GCST90200389	6:160442375-160942375	0.357649090632318	0.292864429625798	0.222006363177213
MR-PCA	creatinine	HMDB0000562	leucine	HMDB0000687	bioa_026	GCST90200389	7:77297198-77797198	0.140501711244764	0.518463603377792	0.786393888312197
MR-PCA	creatinine	HMDB0000562	leucine	HMDB0000687	bioa_026	GCST90200389	7:151157801-151657801	-0.564113072339425	0.380460678622998	0.138151323232744
MR-PCA	creatinine	HMDB0000562	leucine	HMDB0000687	bioa_026	GCST90200389	8:23501151-24001151	-0.109694809064874	0.50915992414518	0.82942215071444
MR-PCA	creatinine	HMDB0000562	leucine	HMDB0000687	bioa_026	GCST90200389	11:30518678-31018678	-0.628468862876126	0.488942103063903	0.19866491116828
MR-PCA	creatinine	HMDB0000562	leucine	HMDB0000687	bioa_026	GCST90200389	15:45399813-46200138	0.252486385729372	0.236040709253707	0.284766500501694
MR-PCA	creatinine	HMDB0000562	leucine	HMDB0000687	bioa_026	GCST90200389	15:75279182-75779182	-0.0953919317967741	0.51978665593665	0.854388994049859
MR-PCA	creatinine	HMDB0000562	leucine	HMDB0000687	bioa_026	GCST90200389	15:75910951-76410951	0.101942017913872	0.437835862906704	0.815892185589966
MR-PCA	creatinine	HMDB0000562	leucine	HMDB0000687	bioa_026	GCST90200389	16:20117645-20617645	-0.27449777970103	0.409778855333214	0.502941882272321
MR-PCA	creatinine	HMDB0000562	leucine	HMDB0000687	bioa_026	GCST90200389	17:37370347-37870347	-0.35738238663486	0.509975167552997	0.483437887298573
MR-PCA	creatinine	HMDB0000562	leucine	HMDB0000687	bioa_026	GCST90200389	17:58724447-59700441	0.489486663902591	0.438508472451628	0.264313594102565
MR-PCA	creatinine	HMDB0000562	leucine	HMDB0000687	bioa_026	GCST90200389	19:33119611-33619611	0.0479592612101304	0.414662511663351	0.907923164959776
MR-PCA	creatinine	HMDB0000562	leucine	HMDB0000687	bioa_026	GCST90200389	22:40650077-41150077	0.242845458200372	0.461083305142197	0.598412658680005
MR-PCA	eicosapentaenoate (epa; 20:5n3)	HMDB0001999	glucose	HMDB0000122	GCST90200349	met-d-Glucose	11:61319830-61819830	0.0626227991162278	0.0198057481994049	0.0015677045429038
MR-PCA	aspartate	HMDB0000191	1-(1-enyl-stearoyl)-2-arachidonoyl-gpe (p-18:0/20:4)*	HMDB0005779	GCST90200370	GCST90200058	3:56598999-57098999	0.110411038504418	0.0809276614883428	0.172467607187429
MR-PCA	aspartate	HMDB0000191	1-(1-enyl-stearoyl)-2-arachidonoyl-gpe (p-18:0/20:4)*	HMDB0005779	GCST90200370	GCST90200058	5:36388589-36888589	0.0357419896243606	0.0854415705430291	0.675712554166017
MR-PCA	urate	HMDB0000289	cysteinylglycine	HMDB0000078	GCST90200307	GCST90200364	2:207223753-207723753	0.103568667635569	0.118255971631237	0.381138366921292
MR-PCA	urate	HMDB0000289	cysteinylglycine	HMDB0000078	GCST90200307	GCST90200364	4:9672167-10439135	-0.0138219880247912	0.0601051691820274	0.8181202235463
MR-PCA	urate	HMDB0000289	cysteinylglycine	HMDB0000078	GCST90200307	GCST90200364	4:88802323-89302323	0.0758657011602212	0.119557592943617	0.525719597562731
MR-PCA	urate	HMDB0000289	cysteinylglycine	HMDB0000078	GCST90200307	GCST90200364	11:64114866-64614866	0.0125975457955689	0.120419070320061	0.916681939388423
MR-PCA	urate	HMDB0000289	cysteinylglycine	HMDB0000078	GCST90200307	GCST90200364	12:114208961-114708961	0.0584736030410262	0.12247583422792	0.633056156355076
MR-PCA	1-methylxanthine	HMDB0010738	paraxanthine	HMDB0001860	GCST90199763	GCST90199654	8:18005709-18505709	0.0099393669826261	0.0550631846345208	0.85675346580637
MR-PCA	1-methylxanthine	HMDB0010738	paraxanthine	HMDB0001860	GCST90199763	GCST90199654	15:74275585-74775585	0.638470451509737	0.0956280629707439	2.4454701785413798e-11
MR-PCA	1-methylxanthine	HMDB0010738	paraxanthine	HMDB0001860	GCST90199763	GCST90199654	15:74777880-75599999	0.648561640823904	0.0958665204639305	1.33072843547084e-11
MR-PCA	cysteinylglycine	HMDB0000078	kynurenine	HMDB0000684	GCST90200364	bioa_027	16:15885043-16385043	-0.0093781364555008	0.0577442564553071	0.870984472479384
MR-PCA	cysteinylglycine	HMDB0000078	kynurenine	HMDB0000684	GCST90200364	bioa_027	16:89076223-90262231	0.0083296089094148	0.0333254249738577	0.802627896821898
MR-PCA	cystathionine	HMDB0000099	glucose	HMDB0000122	GCST90200383	M20489	19:33152807-33652807	0.0942220506349007	0.143197151268706	0.51054564702482
MR-PCA	n6,n6,n6-trimethyllysine	HMDB0001325	glutamine	HMDB0000641	GCST90200344	M00053	11:64586385-65555309	0.175826350710232	0.112136886391709	0.116890054920108
MR-PCA	3-(4-hydroxyphenyl)lactate	HMDB0000755	stearoyl sphingomyelin (d18:1/18:0)	HMDB0001348	GCST90200371	GCST90200335	6:111301079-111801079	0.145748349993838	0.129188574516455	0.259242653559874
MR-PCA	3-(4-hydroxyphenyl)lactate	HMDB0000755	stearoyl sphingomyelin (d18:1/18:0)	HMDB0001348	GCST90200371	GCST90200335	17:79941425-80441425	-0.184862471632794	0.0926775105967788	0.046077209404721
MR-PCA	spermidine	HMDB0001257	lactate	HMDB0000190	bioa_033	GCST90200408	1:247760300-248289451	-0.107923194467411	0.0816238806201738	0.18610115523066
MR-PCA	spermidine	HMDB0001257	lactate	HMDB0000190	bioa_033	GCST90200408	19:54070939-54570939	0.0899156647223677	0.106034823089162	0.396447767483094
MR-PCA	serine	HMDB0000187	kynurenine	HMDB0000684	M32315	GCST90199636	1:119966025-120466025	-0.0955910721696848	0.0762929499816233	0.210224760072745
MR-PCA	serine	HMDB0000187	kynurenine	HMDB0000684	M32315	GCST90199636	2:211323559-211823559	-0.0492873101508117	0.0924908252811083	0.594110669010227
MR-PCA	serine	HMDB0000187	kynurenine	HMDB0000684	M32315	GCST90199636	7:55822010-56322010	-0.110993679648864	0.135424280988511	0.412444430726533
MR-PCA	2-hydroxyglutarate	HMDB0059655	taurochenodeoxycholate	HMDB0000951	GCST90199865	M18494	14:91386532-91886532	0.0613938410807782	0.13534319257232	0.650105217141614
MR-PCA	stearoyl sphingomyelin (d18:1/18:0)	HMDB0001348	cortisone	HMDB0002802	GCST90200335	GCST90200360	8:113373776-113873776	-0.0603411930590264	0.111946402517637	0.589874021089995
MR-PCA	stearoyl sphingomyelin (d18:1/18:0)	HMDB0001348	cortisone	HMDB0002802	GCST90200335	GCST90200360	11:61368608-61868608	0.140220219880285	0.122758579737932	0.253352717186387
MR-PCA	stearoyl sphingomyelin (d18:1/18:0)	HMDB0001348	cortisone	HMDB0002802	GCST90200335	GCST90200360	14:63982386-64482386	0.130736798368224	0.102475347881413	0.202030542279624
MR-PCA	stearoyl sphingomyelin (d18:1/18:0)	HMDB0001348	cortisone	HMDB0002802	GCST90200335	GCST90200360	19:8013648-8513648	0.0279942311647169	0.0570014668602184	0.62334566171497
MR-PCA	stearoyl sphingomyelin (d18:1/18:0)	HMDB0001348	cortisone	HMDB0002802	GCST90200335	GCST90200360	19:45165640-45665640	0.127432361104635	0.0900148283380138	0.156868666953456
MR-PCA	2-oxoarginine*	HMDB0004225	valine	HMDB0000883	GCST90199903	GCST90200442	4:102938709-103438709	0.45798457172265	0.132423760715023	0.0005432380286721
MR-PCA	2-oxoarginine*	HMDB0004225	valine	HMDB0000883	GCST90199903	GCST90200442	6:160310824-160819068	0.115129171484751	0.0733978873657983	0.116749923135021
MR-PCA	2-hydroxyphenylacetate	HMDB0000669	glutamate	HMDB0000148	GCST90200369	GCST90200412	9:131329579-131829579	0.0671854959421219	0.088156709910464	0.445991743596374
MR-PCA	2-hydroxyphenylacetate	HMDB0000669	glutamate	HMDB0000148	GCST90200369	GCST90200412	12:122051275-122551275	0.0265213946133476	0.107283658895539	0.804747139871779
MR-PCA	glutamine	HMDB0000641	valine	HMDB0000883	M00053	met-d-Val	12:56615040-57115040	-0.202686324126739	0.0278458252100354	3.3661152908098697e-13
MR-PCA	bilirubin (z,z)	HMDB0000054	paraxanthine	HMDB0001860	M27716	GCST90199654	2:234140469-234918570	-0.0123442211285626	0.0352717858994087	0.726357930860648
MR-PCA	creatine	HMDB0000064	orotate	HMDB0000226	GCST90200323	GCST90200392	2:211290507-211790507	0.0489019707416516	0.073740740281875	0.507227553296514
MR-PCA	creatine	HMDB0000064	orotate	HMDB0000226	GCST90200323	GCST90200392	15:45404327-45904327	0.0077378071580487	0.114485347417285	0.946113806362255
MR-PCA	cystathionine	HMDB0000099	3-methyl-2-oxovalerate	HMDB0000491	GCST90200383	GCST90199631	1:70631670-71131670	-0.135262371232867	0.0773914278030094	0.0805039617547103
MR-PCA	cystathionine	HMDB0000099	3-methyl-2-oxovalerate	HMDB0000491	GCST90200383	GCST90199631	19:33152807-33652807	0.0923420460094283	0.128698049942008	0.473059908328389
MR-PCA	aspartate	HMDB0000191	heme	HMDB0003178	GCST90200370	M32593	3:56598999-57098999	-0.0167907622900018	0.108071506234891	0.87653187746186
MR-PCA	serine	HMDB0000187	methionine	HMDB0000696	M32315	bioa_013	1:119966025-120466025	0.0678416064996646	0.0421294503713125	0.107329517333075
MR-PCA	serine	HMDB0000187	methionine	HMDB0000696	M32315	bioa_013	2:211323559-211823559	-0.141110175427729	0.0574618169425523	0.0140602373059099
MR-PCA	serine	HMDB0000187	methionine	HMDB0000696	M32315	bioa_013	7:55822010-56322010	0.0711762990712155	0.0643872630112282	0.268968689892381
MR-PCA	urate	HMDB0000289	asparagine	HMDB0000168	M01604	M34283	4:9676051-10553081	-0.0708399567275329	0.0490344102395642	0.148542489386216
MR-PCA	isoleucine	HMDB0000172	creatinine	HMDB0000562	bioa_010	M00513	2:27480940-27980940	-0.400486636511661	0.366883939633892	0.275013596994375
MR-PCA	isoleucine	HMDB0000172	creatinine	HMDB0000562	bioa_010	M00513	4:88976422-89476422	0.0192502031095913	0.230541380322461	0.933453984799437
MR-PCA	isoleucine	HMDB0000172	creatinine	HMDB0000562	bioa_010	M00513	12:56615040-57115040	-0.0407434844269446	0.55121114952754	0.941076991961141
MR-PCA	isoleucine	HMDB0000172	creatinine	HMDB0000562	bioa_010	M00513	16:70059237-70559237	-0.0620343359573064	0.34124437955556	0.855748636072458
MR-PCA	docosahexaenoate (dha; 22:6n3)	HMDB0002183	glutamine	HMDB0000641	GCST90199651	M00053	11:61376206-61876206	-0.0417124306246459	0.142073723031444	0.769065805180637
MR-PCA	hypoxanthine	HMDB0000157	uridine	HMDB0000296	M03127	M00606	6:16038192-16538192	0.185708796119134	0.112989961330009	0.100261605906027
MR-PCA	flavin adenine dinucleotide (fad)	HMDB0001248	betaine	HMDB0000043	GCST90200376	GCST90200425	2:69949756-70738470	0.0197703829872369	0.0428870862311765	0.644808036256868
MR-PCA	5-methylthioadenosine (mta)	HMDB0001173	dihydroorotate	HMDB03349	GCST90200359	GCST90200444	2:211290507-211790507	0.185185476361667	0.107824340919118	0.0858926445920425
MR-PCA	5-methylthioadenosine (mta)	HMDB0001173	dihydroorotate	HMDB03349	GCST90200359	GCST90200444	6:149659491-150411114	0.239026164331894	0.143559475402532	0.0959132591994884
MR-PCA	5-methylthioadenosine (mta)	HMDB0001173	dihydroorotate	HMDB03349	GCST90200359	GCST90200444	6:160319068-160819068	0.0739282710836398	0.108796143272796	0.496813587327939
MR-PCA	5-methylthioadenosine (mta)	HMDB0001173	dihydroorotate	HMDB03349	GCST90200359	GCST90200444	16:16009596-16509596	0.331188738786425	0.0935456914429114	0.0003995279214812
MR-PCA	4-methyl-2-oxopentanoate	HMDB0000695	2-hydroxyphenylacetate	HMDB0000669	GCST90199655	GCST90200369	4:88953670-89453670	0.101546438441852	0.103199516354992	0.325124496981564
MR-PCA	leucine	HMDB0000687	n-acetylornithine	HMDB0003357	M00060	bioa_023	4:88976422-89476422	-0.0019745513654874	0.0557904473043948	0.971766937192051
MR-PCA	leucine	HMDB0000687	n-acetylornithine	HMDB0003357	M00060	bioa_023	6:45295851-45795851	0.0002442348156495	0.111244384847879	0.998248261857593
MR-PCA	creatine	HMDB0000064	1-stearoyl-2-oleoyl-gps (18:0/18:1)	HMDB0010163	GCST90200323	GCST90199652	2:211290507-211790507	-0.0621440280517437	0.0740701309014885	0.401475459671631
MR-PCA	creatine	HMDB0000064	1-stearoyl-2-oleoyl-gps (18:0/18:1)	HMDB0010163	GCST90200323	GCST90199652	15:45404327-45904327	0.0140871561562748	0.114993957364415	0.902500316278636
MR-PCA	n-stearoyl-sphingosine (d18:1/18:0)*	HMDB0004950	leucine	HMDB0000687	GCST90200341	met-d-Leu	10:64645010-65401382	0.0568981908565056	0.035764824974205	0.111632518056258
MR-PCA	n-stearoyl-sphingosine (d18:1/18:0)*	HMDB0004950	leucine	HMDB0000687	GCST90200341	met-d-Leu	14:63982220-64482220	0.011395716729382	0.0368899096649867	0.757388861013407
MR-PCA	n-stearoyl-sphingosine (d18:1/18:0)*	HMDB0004950	leucine	HMDB0000687	GCST90200341	met-d-Leu	18:55052269-55552269	-0.0246963976770544	0.0238728301706555	0.30090336019142
MR-PCA	n-stearoyl-sphingosine (d18:1/18:0)*	HMDB0004950	leucine	HMDB0000687	GCST90200341	met-d-Leu	19:8013648-8513648	0.0061177918961284	0.0174397937289798	0.725742172006265
MR-PCA	1-(1-enyl-stearoyl)-2-arachidonoyl-gpe (p-18:0/20:4)*	HMDB0005779	stearoyl sphingomyelin (d18:1/18:0)	HMDB0001348	GCST90200058	GCST90200335	11:61307803-62000560	0.299703464140214	0.0557227089640671	7.5117411480949e-08
MR-PCA	1-(1-enyl-stearoyl)-2-arachidonoyl-gpe (p-18:0/20:4)*	HMDB0005779	stearoyl sphingomyelin (d18:1/18:0)	HMDB0001348	GCST90200058	GCST90200335	19:45162079-45662079	-0.2951612419079	0.0855807769865476	0.0005628337031381
MR-PCA	1-(1-enyl-stearoyl)-2-arachidonoyl-gpe (p-18:0/20:4)*	HMDB0005779	stearoyl sphingomyelin (d18:1/18:0)	HMDB0001348	GCST90200058	GCST90200335	19:55491205-55991205	0.218518011094284	0.0852913021513934	0.0104065363671489
MR-PCA	eicosapentaenoate (epa; 20:5n3)	HMDB0001999	urea	HMDB0000294	GCST90200349	GCST90200417	11:61319830-61819830	-0.0415780995778399	0.0739794145056606	0.574100651699488
MR-PCA	citrate	HMDB0000094	beta-alanine	HMDB0000056	GCST90200304	GCST90200361	5:14503745-15117020	0.0422237778238903	0.0730107688377398	0.563046337479532
MR-PCA	citrate	HMDB0000094	beta-alanine	HMDB0000056	GCST90200304	GCST90200361	17:6357018-6961881	0.112813309099863	0.0682620957568844	0.0984022454572745
MR-PCA	citrate	HMDB0000094	beta-alanine	HMDB0000056	GCST90200304	GCST90200361	22:19003274-19503274	-0.0021099639223193	0.0860113104933074	0.98042886694328
MR-PCA	inositol 1-phosphate (i1p)	HMDB0000213	phosphate	HMDB0001429	M01481	M11438	1:5349333-5849333	0.0432461877731937	0.0714687826839874	0.545108581236587
MR-PCA	inositol 1-phosphate (i1p)	HMDB0000213	phosphate	HMDB0001429	M01481	M11438	4:31607204-32397858	-0.0485999720704242	0.0632552545467834	0.442299960317151
MR-PCA	inositol 1-phosphate (i1p)	HMDB0000213	phosphate	HMDB0001429	M01481	M11438	4:66148855-66648855	0.163016906201068	0.0739360525971886	0.0274655709154841
MR-PCA	inositol 1-phosphate (i1p)	HMDB0000213	phosphate	HMDB0001429	M01481	M11438	6:20616244-21116244	0.113954401838435	0.0856857573378761	0.183547709723847
MR-PCA	inositol 1-phosphate (i1p)	HMDB0000213	phosphate	HMDB0001429	M01481	M11438	10:114775621-115275621	0.0478893013696604	0.0612086300235652	0.433982708606708
MR-PCA	inositol 1-phosphate (i1p)	HMDB0000213	phosphate	HMDB0001429	M01481	M11438	12:47079779-47579779	0.017093646348824	0.073628040682464	0.816412052147694
MR-PCA	inositol 1-phosphate (i1p)	HMDB0000213	phosphate	HMDB0001429	M01481	M11438	12:62771708-63271708	-0.0365246284514484	0.060881066470881	0.548550148461208
MR-PCA	inositol 1-phosphate (i1p)	HMDB0000213	phosphate	HMDB0001429	M01481	M11438	14:96380570-96880570	-0.102776283126099	0.0716126551972764	0.151238863998092
MR-PCA	inositol 1-phosphate (i1p)	HMDB0000213	phosphate	HMDB0001429	M01481	M11438	15:77060646-77560646	-0.0764022938483401	0.0799089142689486	0.339012984925141
MR-PCA	lactate	HMDB0000190	thyroxine	HMDB0000248	met-d-Lactate	GCST90200293	2:27348097-28101918	0.684382156310155	0.417248739720321	0.100958222623734
MR-PCA	lactate	HMDB0000190	thyroxine	HMDB0000248	met-d-Lactate	GCST90200293	6:135171067-135671067	-0.507741729714479	0.39575819812115	0.199506274523194
MR-PCA	lactate	HMDB0000190	thyroxine	HMDB0000248	met-d-Lactate	GCST90200293	8:106333124-106833124	0.269583265166884	0.515633565090682	0.60109989194662
MR-PCA	lactate	HMDB0000190	thyroxine	HMDB0000248	met-d-Lactate	GCST90200293	9:4513176-5186407	0.186972556360697	0.26901401206046	0.487037089137484
MR-PCA	lactate	HMDB0000190	thyroxine	HMDB0000248	met-d-Lactate	GCST90200293	10:2727379-3389269	-0.0843810613968296	0.234146753423615	0.718565361936828
MR-PCA	lactate	HMDB0000190	thyroxine	HMDB0000248	met-d-Lactate	GCST90200293	11:118839742-119339742	0.0633277619405018	0.420784168331756	0.8803706295573
MR-PCA	lactate	HMDB0000190	thyroxine	HMDB0000248	met-d-Lactate	GCST90200293	12:111682800-113133476	-0.0880066546588597	0.339449589445804	0.79543247133148
MR-PCA	lactate	HMDB0000190	thyroxine	HMDB0000248	met-d-Lactate	GCST90200293	20:8379807-8879807	0.562726542911627	0.35925419850269	0.117261016427795
MR-PCA	lactate	HMDB0000190	thyroxine	HMDB0000248	met-d-Lactate	GCST90200293	22:21708872-22208872	-0.469729677932988	0.609357697257058	0.440789720743922
MR-PCA	creatine	HMDB0000064	cysteine	HMDB0000574	GCST90200323	GCST90200439	2:211290507-211790507	0.117833915621857	0.0733298497703241	0.108075767792165
MR-PCA	creatine	HMDB0000064	cysteine	HMDB0000574	GCST90200323	GCST90200439	15:45404327-45904327	0.0857450643188248	0.113868077978497	0.451437240098151
MR-PCA	1-methylurate	HMDB0003099	arginine	HMDB0000517	M34395	GCST90200372	8:18010431-18510431	-0.030090269542169	0.0830093289666716	0.716983933870008
MR-PCA	guanidinoacetate	HMDB0000128	citrulline	HMDB0000904	GCST90200384	GCST90200403	6:131647278-132147278	0.0633859469858841	0.124715299918066	0.611281427106154
MR-PCA	guanidinoacetate	HMDB0000128	citrulline	HMDB0000904	GCST90200384	GCST90200403	11:64893892-65393892	0.189216179926258	0.07906828115005	0.0167079100430396
MR-PCA	guanidinoacetate	HMDB0000128	citrulline	HMDB0000904	GCST90200384	GCST90200403	12:101043-601043	0.0764863142975422	0.0987209130099569	0.438473708352022
MR-PCA	guanidinoacetate	HMDB0000128	citrulline	HMDB0000904	GCST90200384	GCST90200403	14:100558168-101058168	0.0721658108071299	0.107408484687315	0.501658919382154
MR-PCA	guanidinoacetate	HMDB0000128	citrulline	HMDB0000904	GCST90200384	GCST90200403	20:61898912-62398912	0.0967733654682416	0.0895427136502192	0.279807949133507
MR-PCA	tryptophan	HMDB0000929	1-methylurate	HMDB0003099	GCST90200441	M34395	6:111301079-112053797	0.150750397509643	0.150770083947188	0.317373701467707
MR-PCA	gluconate	HMDB0000625	acetate	HMDB0000042	GCST90200373	met-d-Acetate	4:99521223-100894070	0.0310635353579103	0.0146369159527362	0.0338147974934362
MR-PCA	3-(4-hydroxyphenyl)lactate	HMDB0000755	taurochenodeoxycholate	HMDB0000951	M32197	M18494	17:79879970-80379970	0.214755953642257	0.15787856383335	0.173747544529603
MR-PCA	1-methylxanthine	HMDB0010738	alanine	HMDB0000161	GCST90199763	bioa_001	8:18005709-18505709	-0.0112209180003639	0.0169340140569617	0.507570114006465
MR-PCA	1-methylxanthine	HMDB0010738	alanine	HMDB0000161	GCST90199763	bioa_001	15:74275585-74775585	-0.0574054018263524	0.0450388146040802	0.202459280739282
MR-PCA	1-methylxanthine	HMDB0010738	alanine	HMDB0000161	GCST90199763	bioa_001	15:74777880-75599999	-0.0374096258998581	0.0336093930725893	0.265678127319218
MR-PCA	2-hydroxyphenylacetate	HMDB0000669	1,7-dimethylurate	HMDB0011103	GCST90200369	GCST90199756	9:131329579-131829579	0.0492433216966689	0.0900078463405041	0.584309811210615
MR-PCA	2-hydroxyphenylacetate	HMDB0000669	1,7-dimethylurate	HMDB0011103	GCST90200369	GCST90199756	12:122051275-122551275	0.14434434980592	0.109525490223815	0.187534966876354
MR-PCA	phosphate	HMDB0001429	ornithine	HMDB0000214	GCST90200393	bioa_014	1:21570042-22070042	-0.0730357551050598	0.0525320384936291	0.164435128478335
MR-PCA	pyruvate	HMDB0000243	1-methylxanthine	HMDB0010738	met-d-Pyruvate	M34389	1:154991807-156271079	0.0024424420685865	0.445817820419352	0.995628759149444
MR-PCA	pyruvate	HMDB0000243	1-methylxanthine	HMDB0010738	met-d-Pyruvate	M34389	1:207429229-207929229	0.985939469441847	0.716290512917685	0.168681755435434
MR-PCA	pyruvate	HMDB0000243	1-methylxanthine	HMDB0010738	met-d-Pyruvate	M34389	2:27480940-28253616	-0.411152030049814	0.583588999925578	0.481106964283946
MR-PCA	pyruvate	HMDB0000243	1-methylxanthine	HMDB0010738	met-d-Pyruvate	M34389	2:60468043-60968043	0.541738267203944	0.622200879163177	0.383928545559546
MR-PCA	pyruvate	HMDB0000243	1-methylxanthine	HMDB0010738	met-d-Pyruvate	M34389	2:173097338-173854224	0.101522202037146	0.253419415117538	0.688707717472885
MR-PCA	pyruvate	HMDB0000243	1-methylxanthine	HMDB0010738	met-d-Pyruvate	M34389	3:56611222-57111222	0.506665362205478	0.500793582450966	0.311669582564353
MR-PCA	pyruvate	HMDB0000243	1-methylxanthine	HMDB0010738	met-d-Pyruvate	M34389	5:131157493-131957429	0.737958739171125	0.54219795882682	0.173497768202717
MR-PCA	pyruvate	HMDB0000243	1-methylxanthine	HMDB0010738	met-d-Pyruvate	M34389	8:106322270-106822270	0.279000887197282	0.599711872837427	0.641770419630251
MR-PCA	pyruvate	HMDB0000243	1-methylxanthine	HMDB0010738	met-d-Pyruvate	M34389	9:135611502-136391870	1.33282454809815	0.499910078974648	0.0076730340343589
MR-PCA	pyruvate	HMDB0000243	1-methylxanthine	HMDB0010738	met-d-Pyruvate	M34389	10:2869150-3388009	0.0990857395469046	0.22919076570525	0.665502550624039
MR-PCA	pyruvate	HMDB0000243	1-methylxanthine	HMDB0010738	met-d-Pyruvate	M34389	11:56961646-57461646	-0.0151902143778714	0.756511515684538	0.983980120720578
MR-PCA	pyruvate	HMDB0000243	1-methylxanthine	HMDB0010738	met-d-Pyruvate	M34389	12:48145900-49077761	-0.196786003708884	0.246991806249593	0.425607334894286
MR-PCA	pyruvate	HMDB0000243	1-methylxanthine	HMDB0010738	met-d-Pyruvate	M34389	16:69379588-70929689	0.0492616535406045	0.409271054504582	0.904194513028502
MR-PCA	pyruvate	HMDB0000243	1-methylxanthine	HMDB0010738	met-d-Pyruvate	M34389	18:43532791-44032791	-1.4612175529575	0.831198567355786	0.0787535541222915
MR-PCA	pyruvate	HMDB0000243	1-methylxanthine	HMDB0010738	met-d-Pyruvate	M34389	21:45449580-45972811	-0.0768792091466105	0.378194397240442	0.83891649255889
MR-PCA	biliverdin	HMDB0001008	kynurenate	HMDB0000715	M02137	GCST90200454	2:234046650-234918570	0.0025985870143464	0.0310272724307763	0.933253845671801
MR-PCA	isoleucine	HMDB0000172	tyrosine	HMDB0000158	bioa_010	GCST90200427	2:27480940-27980940	-1.50020272182004	0.607826867298912	0.0135816616329386
MR-PCA	isoleucine	HMDB0000172	tyrosine	HMDB0000158	bioa_010	GCST90200427	4:88976422-89476422	-0.264156059751471	0.203422238452599	0.194094841484396
MR-PCA	isoleucine	HMDB0000172	tyrosine	HMDB0000158	bioa_010	GCST90200427	12:56615040-57115040	1.22263287880217	0.565718250355684	0.0306795390881531
MR-PCA	isoleucine	HMDB0000172	tyrosine	HMDB0000158	bioa_010	GCST90200427	16:70059237-70559237	-0.218857354441688	0.326028667609676	0.502040550768243
MR-PCA	orotidine	HMDB0000788	alanine	HMDB0000161	GCST90200681	M32339	3:124271035-124771035	0.169999116713268	0.156174395822894	0.2763651506882
MR-PCA	orotidine	HMDB0000788	alanine	HMDB0000161	GCST90200681	M32339	17:72554076-74203469	-0.052817207549373	0.0420198871334597	0.208769066318105
MR-PCA	3-ureidopropionate	HMDB0000026	glycerophosphoethanolamine	HMDB0000114	GCST90200283	GCST90199808	22:24662232-25162232	-0.078451121296603	0.0823753679169897	0.340913724884952
MR-PCA	phosphoethanolamine	HMDB0000224	aspartate	HMDB0000191	GCST90200281	GCST90200370	1:21573292-22073292	0.0267430407729988	0.0783614039586173	0.732894139657407
MR-PCA	phosphoethanolamine	HMDB0000224	aspartate	HMDB0000191	GCST90200281	GCST90200370	1:27206842-27706842	0.368023336234702	0.120489517981238	0.0022551023026199
MR-PCA	dimethylglycine	HMDB0000092	cystine	HMDB0000192	GCST90200424	M31454	5:78080227-78832833	0.023776514512252	0.0927703992029272	0.797723681577665
MR-PCA	dimethylglycine	HMDB0000092	cystine	HMDB0000192	GCST90200424	M31454	10:103976834-104737382	0.1836493016458	0.311953354958785	0.556057458696568
MR-PCA	dimethylglycine	HMDB0000092	cystine	HMDB0000192	GCST90200424	M31454	15:76242337-76742337	-0.40560049773074	0.251480282458888	0.106776647288132
MR-PCA	arachidonate (20:4n6)	HMDB0001043	myo-inositol	HMDB0000211	GCST90200358	M19934	11:61052244-62029047	-0.0115471056329492	0.0521801924199315	0.824864384950185
MR-PCA	eicosapentaenoate (epa; 20:5n3)	HMDB0001999	phenylalanine	HMDB0000159	M18467	bioa_016	11:61330635-61830635	-0.107614818576361	0.0290302225561322	0.0002097351148857
MR-PCA	n-formylanthranilic acid	HMDB0004089	citrulline	HMDB0000904	GCST90199960	bioa_005	2:143548189-144048189	0.0164322563181479	0.0559407677537903	0.768953646578491
MR-PCA	n-formylanthranilic acid	HMDB0004089	citrulline	HMDB0000904	GCST90199960	bioa_005	17:75643177-76448530	0.0104755896251781	0.0263686371968258	0.691164980492584
MR-PCA	creatinine	HMDB0000562	5,6-dihydrothymine	HMDB0000079	M00513	GCST90200339	7:23845366-24345366	-0.13206564236389	0.136454097830435	0.333124619050257
MR-PCA	oleamide	HMDB0002117	biliverdin	HMDB0001008	M32458	GCST90200706	12:21138621-21638621	0.464219917519153	0.0870458859012001	9.65775868080247e-08
MR-PCA	oleamide	HMDB0002117	biliverdin	HMDB0001008	M32458	GCST90200706	19:15740431-16240431	-0.238573527216818	0.124741694171978	0.055806918416649
MR-PCA	sphinganine-1-phosphate	HMDB0001383	citrate	HMDB0000094	GCST90199845	M01564	17:74160792-74669333	0.0293248183128125	0.124589593566585	0.813920536582368
MR-PCA	creatinine	HMDB0000562	phosphate	HMDB0001429	bioa_026	GCST90200393	1:109627506-110127506	0.0836049471287613	0.448572993333168	0.852146928047711
MR-PCA	creatinine	HMDB0000562	phosphate	HMDB0001429	bioa_026	GCST90200393	2:73467567-73967567	-0.428545841293756	0.564543612118546	0.447791907071928
MR-PCA	creatinine	HMDB0000562	phosphate	HMDB0001429	bioa_026	GCST90200393	2:121056440-121556440	-0.126198672547048	0.458638790587698	0.783193948173004
MR-PCA	creatinine	HMDB0000562	phosphate	HMDB0001429	bioa_026	GCST90200393	2:211315692-211815692	-0.120240085294165	0.381955256627644	0.752912377584956
MR-PCA	creatinine	HMDB0000562	phosphate	HMDB0001429	bioa_026	GCST90200393	2:217404869-217904869	0.627132256615018	0.402070696589045	0.11881750871742
MR-PCA	creatinine	HMDB0000562	phosphate	HMDB0001429	bioa_026	GCST90200393	4:77118847-77618847	-0.0248991849466938	0.329712247009927	0.939802635676146
MR-PCA	creatinine	HMDB0000562	phosphate	HMDB0001429	bioa_026	GCST90200393	5:39171736-39671736	0.0225517075625234	0.497516004419637	0.963845385583208
MR-PCA	creatinine	HMDB0000562	phosphate	HMDB0001429	bioa_026	GCST90200393	5:67795622-68295622	0.114584723363352	0.398898441649201	0.773918704608218
MR-PCA	creatinine	HMDB0000562	phosphate	HMDB0001429	bioa_026	GCST90200393	5:176567143-177067143	-0.665991694426869	0.372726253212394	0.0739678998089328
MR-PCA	creatinine	HMDB0000562	phosphate	HMDB0001429	bioa_026	GCST90200393	6:43564625-44064625	-0.0351235422140849	0.414910548470441	0.932537033258201
MR-PCA	creatinine	HMDB0000562	phosphate	HMDB0001429	bioa_026	GCST90200393	6:160442375-160942375	0.191779703172785	0.29293546840276	0.512672242281815
MR-PCA	creatinine	HMDB0000562	phosphate	HMDB0001429	bioa_026	GCST90200393	7:77297198-77797198	0.446156833931116	0.518596314459537	0.389614740420257
MR-PCA	creatinine	HMDB0000562	phosphate	HMDB0001429	bioa_026	GCST90200393	7:151157801-151657801	0.875205045620593	0.380549319120107	0.021456914112352
MR-PCA	creatinine	HMDB0000562	phosphate	HMDB0001429	bioa_026	GCST90200393	8:23501151-24001151	0.401337369810422	0.509289110013659	0.430676548306993
MR-PCA	creatinine	HMDB0000562	phosphate	HMDB0001429	bioa_026	GCST90200393	11:30518678-31018678	0.396451272647619	0.489146231078037	0.417654917659838
MR-PCA	creatinine	HMDB0000562	phosphate	HMDB0001429	bioa_026	GCST90200393	15:45399813-46200138	-0.37226956309119	0.236110292862316	0.114869967727091
MR-PCA	creatinine	HMDB0000562	phosphate	HMDB0001429	bioa_026	GCST90200393	15:75279182-75779182	-0.905408591038115	0.519858917618506	0.0815709503148893
MR-PCA	creatinine	HMDB0000562	phosphate	HMDB0001429	bioa_026	GCST90200393	15:75910951-76410951	-0.383615428197154	0.437957041792941	0.381073406649747
MR-PCA	creatinine	HMDB0000562	phosphate	HMDB0001429	bioa_026	GCST90200393	16:20117645-20617645	0.542120197796695	0.409863489098282	0.185940227968607
MR-PCA	creatinine	HMDB0000562	phosphate	HMDB0001429	bioa_026	GCST90200393	17:37370347-37870347	0.549401762062242	0.510106516510423	0.281465339057061
MR-PCA	creatinine	HMDB0000562	phosphate	HMDB0001429	bioa_026	GCST90200393	17:58724447-59700441	1.03838106052489	0.438574229460892	0.0179024782059457
MR-PCA	creatinine	HMDB0000562	phosphate	HMDB0001429	bioa_026	GCST90200393	19:33119611-33619611	-0.392122424219729	0.414783037499237	0.34447126259127
MR-PCA	creatinine	HMDB0000562	phosphate	HMDB0001429	bioa_026	GCST90200393	22:40650077-41150077	-0.133487293000935	0.461236483884799	0.772266246234301
MR-PCA	cysteinylglycine	HMDB0000078	phenylalanine	HMDB0000159	GCST90200364	bioa_016	16:15885043-16385043	0.0322726442578165	0.0352206496873445	0.35951011961714
MR-PCA	cysteinylglycine	HMDB0000078	phenylalanine	HMDB0000159	GCST90200364	bioa_016	16:89076223-90262231	-0.0521807613410267	0.0202520626353867	0.0099787362366307
MR-PCA	guanidinoacetate	HMDB0000128	adenosine 5'-monophosphate (amp)	HMDB0000045	GCST90200384	GCST90200356	6:131647278-132147278	-0.0960084128952574	0.124250254891404	0.439698798780244
MR-PCA	guanidinoacetate	HMDB0000128	adenosine 5'-monophosphate (amp)	HMDB0000045	GCST90200384	GCST90200356	11:64893892-65393892	0.0245696966577395	0.0787788140191548	0.755130177680138
MR-PCA	guanidinoacetate	HMDB0000128	adenosine 5'-monophosphate (amp)	HMDB0000045	GCST90200384	GCST90200356	12:101043-601043	0.0307979002225005	0.0983538564681131	0.754179138953162
MR-PCA	guanidinoacetate	HMDB0000128	adenosine 5'-monophosphate (amp)	HMDB0000045	GCST90200384	GCST90200356	14:100558168-101058168	-0.14174578530134	0.107000058045731	0.185261964500495
MR-PCA	guanidinoacetate	HMDB0000128	adenosine 5'-monophosphate (amp)	HMDB0000045	GCST90200384	GCST90200356	20:61898912-62398912	-0.075109658444219	0.0892120007903134	0.399830910276147
MR-PCA	histidine	HMDB0000177	n-acetylornithine	HMDB0003357	met-d-His	M15630	1:168963261-169463261	-1.10744176552536	0.625612777781307	0.0766986137616266
MR-PCA	histidine	HMDB0000177	n-acetylornithine	HMDB0003357	met-d-His	M15630	2:27491237-27991237	-0.409687314377954	0.482383229779333	0.395715260399273
MR-PCA	histidine	HMDB0000177	n-acetylornithine	HMDB0003357	met-d-His	M15630	2:211290507-212074453	0.504260174399688	0.343254690414509	0.14181774932844
MR-PCA	histidine	HMDB0000177	n-acetylornithine	HMDB0003357	met-d-His	M15630	3:148408762-149190142	-0.329814092395081	0.299169429394996	0.270273702688297
MR-PCA	histidine	HMDB0000177	n-acetylornithine	HMDB0003357	met-d-His	M15630	8:145389726-145889726	0.0730081622622015	0.560156890567549	0.896301229326191
MR-PCA	histidine	HMDB0000177	n-acetylornithine	HMDB0003357	met-d-His	M15630	12:46932531-47432531	-0.34733929912535	0.650962193030075	0.593633326218176
MR-PCA	histidine	HMDB0000177	n-acetylornithine	HMDB0003357	met-d-His	M15630	12:56610020-57110020	0.267993363137353	0.376189721313238	0.476224017810849
MR-PCA	histidine	HMDB0000177	n-acetylornithine	HMDB0003357	met-d-His	M15630	12:95659569-96755187	0.0406991551873079	0.170613185940544	0.811457359595979
MR-PCA	histidine	HMDB0000177	n-acetylornithine	HMDB0003357	met-d-His	M15630	14:21241151-21765620	0.192038383880545	0.32455322699526	0.55405100238938
MR-PCA	histidine	HMDB0000177	n-acetylornithine	HMDB0003357	met-d-His	M15630	14:94599201-95099201	-0.474677854511234	0.531805663383658	0.372083387188103
MR-PCA	histidine	HMDB0000177	n-acetylornithine	HMDB0003357	met-d-His	M15630	15:43028726-45092210	-1.04412389339843	0.524530071189866	0.0465260688525744
MR-PCA	histidine	HMDB0000177	n-acetylornithine	HMDB0003357	met-d-His	M15630	20:38915692-39415692	-2.30859476246354	0.602661443202707	0.0001277968279137
MR-PCA	tyrosine	HMDB0000158	glycerophosphorylcholine (gpc)	HMDB0000086	M01299	GCST90199629	1:154514715-155014715	-0.0097186599701196	0.144430786073834	0.946351320664302
MR-PCA	tyrosine	HMDB0000158	glycerophosphorylcholine (gpc)	HMDB0000086	M01299	GCST90199629	6:111242119-112061922	0.0844548861590892	0.118134150219225	0.474666745514531
MR-PCA	tyrosine	HMDB0000158	glycerophosphorylcholine (gpc)	HMDB0000086	M01299	GCST90199629	16:71357384-72149586	0.25380746977855	0.123153116055367	0.0393116415297036
MR-PCA	myo-inositol	HMDB0000211	3-ureidopropionate	HMDB0000026	GCST90200401	GCST90200283	16:24676314-25176314	-0.0088129487144284	0.101236535120673	0.930629347765553
MR-PCA	myo-inositol	HMDB0000211	3-ureidopropionate	HMDB0000026	GCST90200401	GCST90200283	19:18383755-18883755	0.0663884913297066	0.131560478865384	0.613823397055102
MR-PCA	4-methyl-2-oxopentanoate	HMDB0000695	stearoyl sphingomyelin (d18:1/18:0)	HMDB0001348	M22116	GCST90200335	4:88976422-89476422	0.230412276541111	0.126279224302797	0.0680575820528198
MR-PCA	4-methyl-2-oxopentanoate	HMDB0000695	stearoyl sphingomyelin (d18:1/18:0)	HMDB0001348	M22116	GCST90200335	13:48209901-48709901	0.0662979760034861	0.176431072068394	0.70708590326899
MR-PCA	5,6-dihydrothymine	HMDB0000079	arachidonate (20:4n6)	HMDB0001043	GCST90200339	M01110	22:50721854-51221854	-0.346199812160522	0.14657262664258	0.0181782251693903
MR-PCA	cytidine	HMDB0000089	pyruvate	HMDB0000243	GCST90200429	GCST90200430	15:85255020-85755020	-0.0230851247896491	0.0886750970678368	0.794606304256356
MR-PCA	n-acetylornithine	HMDB0003357	cysteine	HMDB0000574	M15630	M31453	2:73124156-74349562	-0.0861614994416948	0.0251592842071848	0.0006156138163405
MR-PCA	cystathionine	HMDB0000099	creatinine	HMDB0000562	GCST90200383	M00513	19:33152807-33652807	0.0459136790958934	0.142848356151516	0.747895521081991
MR-PCA	guanidinoacetate	HMDB0000128	allantoin	HMDB0000462	GCST90200384	GCST90200286	6:131647278-132147278	-0.0798114398393054	0.123991114992129	0.519778573214811
MR-PCA	guanidinoacetate	HMDB0000128	allantoin	HMDB0000462	GCST90200384	GCST90200286	11:64893892-65393892	-0.017519914364187	0.0786141783523747	0.823644878937804
MR-PCA	guanidinoacetate	HMDB0000128	allantoin	HMDB0000462	GCST90200384	GCST90200286	12:101043-601043	0.0647457687741457	0.0981527935348724	0.509483178123261
MR-PCA	guanidinoacetate	HMDB0000128	allantoin	HMDB0000462	GCST90200384	GCST90200286	14:100558168-101058168	-0.040644184320317	0.106804053910383	0.703537872288462
MR-PCA	guanidinoacetate	HMDB0000128	allantoin	HMDB0000462	GCST90200384	GCST90200286	20:61898912-62398912	-0.0006749203465701	0.0890279741015714	0.993951301580928
MR-PCA	phenylpyruvate	HMDB0000205	lactate	HMDB0000190	GCST90200365	M00527	9:131315554-131815554	0.106918725324496	0.130662350295956	0.413195849751241
MR-PCA	phenylpyruvate	HMDB0000205	lactate	HMDB0000190	GCST90200365	M00527	16:58503995-59003995	0.115039003758121	0.148638415182221	0.438959156995043
MR-PCA	alpha-ketoglutarate	HMDB0000208	allantoin	HMDB0000462	GCST90200455	M01107	20:44931392-45517926	-0.0420302327090868	0.115497515791537	0.715928244617646
MR-PCA	4-hydroxyphenylpyruvate	HMDB0000707	glucose	HMDB0000122	GCST90200300	met-d-Glucose	11:63046797-63546797	-0.014279945302518	0.0255636484476283	0.576432302585932
MR-PCA	4-hydroxyphenylpyruvate	HMDB0000707	glucose	HMDB0000122	GCST90200300	met-d-Glucose	12:122051275-122551275	-0.0073152347966665	0.0293401308940615	0.803109218987542
MR-PCA	beta-alanine	HMDB0000056	cysteinylglycine	HMDB0000078	GCST90200361	GCST90200364	3:30500404-31000404	0.0649322717274323	0.0734574613755037	0.376726520753718
MR-PCA	myo-inositol	HMDB0000211	3,7-dimethylurate	HMDB0001982	GCST90200401	GCST90199755	16:24676314-25176314	0.0343892646272251	0.105893859596623	0.745368618703478
MR-PCA	myo-inositol	HMDB0000211	3,7-dimethylurate	HMDB0001982	GCST90200401	GCST90199755	19:18383755-18883755	0.115226301660885	0.137616944062571	0.402425452208849
MR-PCA	paraxanthine	HMDB0001860	flavin adenine dinucleotide (fad)	HMDB0001248	GCST90199654	GCST90200376	19:41091229-41591229	-0.0205998993502532	0.104725984574436	0.844060081818355
MR-PCA	1-methylxanthine	HMDB0010738	2-hydroxyphenylacetate	HMDB0000669	GCST90199763	GCST90200369	8:18005709-18505709	0.0165171629765065	0.0560605840445443	0.76827609115521
MR-PCA	1-methylxanthine	HMDB0010738	2-hydroxyphenylacetate	HMDB0000669	GCST90199763	GCST90200369	15:74275585-74775585	-0.13694533152713	0.0973797077680494	0.159634302727275
MR-PCA	1-methylxanthine	HMDB0010738	2-hydroxyphenylacetate	HMDB0000669	GCST90199763	GCST90200369	15:74777880-75599999	-0.054406172455937	0.0976811168101912	0.577542884494969
MR-PCA	eicosapentaenoate (epa; 20:5n3)	HMDB0001999	orotidine	HMDB0000788	GCST90200349	GCST90200681	11:61319830-61819830	-0.0054365577113392	0.0749905993498257	0.942206772425694
MR-PCA	3-methyl-2-oxovalerate	HMDB0000491	n-acetylglucosaminylasparagine	HMDB0000489	M15676	GCST90200316	4:88976422-89476422	0.164485346504495	0.127269413809753	0.196212248997799
MR-PCA	2-oxoarginine*	HMDB0004225	4-methyl-2-oxopentanoate	HMDB0000695	GCST90199903	M22116	4:102938709-103438709	0.288859647198047	0.169344540767354	0.0880544195610067
MR-PCA	2-oxoarginine*	HMDB0004225	4-methyl-2-oxopentanoate	HMDB0000695	GCST90199903	M22116	6:160310824-160819068	0.0334910575342455	0.0965903376122732	0.728791915988969
MR-PCA	5,6-dihydrothymine	HMDB0000079	docosahexaenoate (dha; 22:6n3)	HMDB0002183	GCST90200339	GCST90199651	22:50721854-51221854	-0.0674024558114766	0.102965009891339	0.512715564795428
MR-PCA	7-methylxanthine	HMDB0001991	glucose	HMDB0000122	M34390	M20489	5:168189476-168689476	-0.0919444649114688	0.105184274929526	0.382048835158156
MR-PCA	n1-methyl-2-pyridone-5-carboxamide	HMDB0004193	glycerophosphorylcholine (gpc)	HMDB0000086	GCST90199778	GCST90199629	2:135485648-135985648	0.0176933500738546	0.141008503983197	0.900145786383644
MR-PCA	n1-methyl-2-pyridone-5-carboxamide	HMDB0004193	glycerophosphorylcholine (gpc)	HMDB0000086	GCST90199778	GCST90199629	7:10019022-10519022	-0.0585727556936104	0.103387368933193	0.57102888098851
MR-PCA	histidine	HMDB0000177	sulfate*	HMDB01448	GCST90200377	GCST90199896	2:211293055-211793055	0.102807428346188	0.113534250522311	0.365190464536804
MR-PCA	histidine	HMDB0000177	sulfate*	HMDB01448	GCST90200377	GCST90199896	12:96129884-96629884	0.101747358150299	0.0749539199179815	0.17463335781103
MR-PCA	docosapentaenoate (n6 dpa; 22:5n6)	HMDB0001976	hydroxy-n6,n6,n6-trimethyllysine*	HMDB01422	GCST90199796	GCST90200240	11:61347212-61847212	-0.16610995567153	0.0936214825776095	0.076018204076499
MR-PCA	biliverdin	HMDB0001008	glycerol	HMDB0000131	GCST90200706	GCST90200325	2:233898737-234978158	-0.0320127639500956	0.0266414904381321	0.229513463095563
MR-PCA	biliverdin	HMDB0001008	glycerol	HMDB0000131	GCST90200706	GCST90200325	12:21102315-21602315	-0.0730734697415307	0.107613946769763	0.497116666559598
MR-PCA	biliverdin	HMDB0001008	glucose	HMDB0000122	M02137	met-d-Glucose	2:234046650-234918570	0.018776951837938	0.0083244033432414	0.0240924731151432
MR-PCA	asparagine	HMDB0000168	docosahexaenoate (dha; 22:6n3)	HMDB0002183	GCST90200452	GCST90199651	2:211293055-211793055	-0.0014616147578448	0.122264648788682	0.990461903058258
MR-PCA	asparagine	HMDB0000168	docosahexaenoate (dha; 22:6n3)	HMDB0002183	GCST90200452	GCST90199651	7:97139584-97639584	-0.190724805711761	0.111161163155631	0.0862077431561952
MR-PCA	asparagine	HMDB0000168	docosahexaenoate (dha; 22:6n3)	HMDB0002183	GCST90200452	GCST90199651	11:61850353-62350353	-0.001336983092041	0.100505234452047	0.989386356724233
MR-PCA	asparagine	HMDB0000168	docosahexaenoate (dha; 22:6n3)	HMDB0002183	GCST90200452	GCST90199651	14:103842789-104825326	0.0254989613033359	0.037671627277029	0.498485627839818
MR-PCA	tryptophan	HMDB0000929	threonine	HMDB0000167	GCST90200441	GCST90200432	4:156527528-157027528	0.178911222220898	0.0902873943567375	0.0475268538896505
MR-PCA	tryptophan	HMDB0000929	threonine	HMDB0000167	GCST90200441	GCST90200432	6:111301079-112053797	0.049478528034144	0.0981260356486592	0.61409663144706
MR-PCA	acetylphosphate	HMDB0001494	3-methyl-2-oxobutyrate	HMDB0000019	M15488	M21047	1:109564880-110064880	0.117450795683301	0.144927010476606	0.417702601592818
MR-PCA	acetylphosphate	HMDB0001494	3-methyl-2-oxobutyrate	HMDB0000019	M15488	M21047	6:96128415-96628415	0.122107182351394	0.261233420499051	0.640195426805725
MR-PCA	citrulline	HMDB0000904	isoleucine	HMDB0000172	M02132	M01125	10:97115163-97871266	-0.116339640198605	0.130834752006182	0.373889940490769
MR-PCA	kynurenine	HMDB0000684	4-hydroxy-2-oxoglutaric acid	HMDB0002070	GCST90199636	GCST90199897	1:241463402-241963402	0.0904429610091883	0.075846799372984	0.233087712102444
MR-PCA	kynurenine	HMDB0000684	4-hydroxy-2-oxoglutaric acid	HMDB0002070	GCST90199636	GCST90199897	8:39554593-40054593	0.0130374023750491	0.111764491260043	0.907136885853467
MR-PCA	kynurenine	HMDB0000684	4-hydroxy-2-oxoglutaric acid	HMDB0002070	GCST90199636	GCST90199897	12:111809557-113090766	-0.194458906313318	0.135089302885828	0.150013405963861
MR-PCA	kynurenine	HMDB0000684	4-hydroxy-2-oxoglutaric acid	HMDB0002070	GCST90199636	GCST90199897	16:87568373-88128072	0.0234517595924275	0.0715139321227243	0.742962519617537
MR-PCA	glycine	HMDB0000123	glucose	HMDB0000122	bioa_008	met-d-Glucose	1:75967169-76725029	0.142453391642522	0.0928651819316837	0.125034414534491
MR-PCA	glycine	HMDB0000123	glucose	HMDB0000122	bioa_008	met-d-Glucose	1:120004506-120504506	-0.0170935689792971	0.099342764280712	0.863385191842324
MR-PCA	glycine	HMDB0000123	glucose	HMDB0000122	bioa_008	met-d-Glucose	2:165258389-165758389	-0.830007171195377	0.132418725269009	3.65597752073816e-10
MR-PCA	glycine	HMDB0000123	glucose	HMDB0000122	bioa_008	met-d-Glucose	2:210575251-212439946	0.031097635459528	0.0138935156004388	0.0252025324484373
MR-PCA	glycine	HMDB0000123	glucose	HMDB0000122	bioa_008	met-d-Glucose	3:125660381-126160381	0.0029540445236391	0.0530854396554561	0.95562303595973
MR-PCA	glycine	HMDB0000123	glucose	HMDB0000122	bioa_008	met-d-Glucose	4:186924683-187424683	0.0223782801691743	0.107410476634103	0.834960728481527
MR-PCA	glycine	HMDB0000123	glucose	HMDB0000122	bioa_008	met-d-Glucose	5:89976061-90476061	-0.312313493629416	0.147911701159229	0.0347305557173098
MR-PCA	glycine	HMDB0000123	glucose	HMDB0000122	bioa_008	met-d-Glucose	5:131494202-131994202	0.263067741753261	0.115736752918335	0.0230271680168897
MR-PCA	glycine	HMDB0000123	glucose	HMDB0000122	bioa_008	met-d-Glucose	6:160525578-161025578	-0.118665161602239	0.126929322693429	0.349844150151399
MR-PCA	glycine	HMDB0000123	glucose	HMDB0000122	bioa_008	met-d-Glucose	7:55797215-56297215	0.0224139987730218	0.0717377940012045	0.754703587401346
MR-PCA	glycine	HMDB0000123	glucose	HMDB0000122	bioa_008	met-d-Glucose	8:8933358-9433358	0.197739949034069	0.0578884689813897	0.0006357671792782
MR-PCA	glycine	HMDB0000123	glucose	HMDB0000122	bioa_008	met-d-Glucose	8:126232077-126732077	-0.307339648920821	0.14950740585936	0.039813200088405
MR-PCA	glycine	HMDB0000123	glucose	HMDB0000122	bioa_008	met-d-Glucose	9:5720079-6894932	-0.0253653196219861	0.0482327219940313	0.598961562331606
MR-PCA	glycine	HMDB0000123	glucose	HMDB0000122	bioa_008	met-d-Glucose	9:135887106-136387106	-0.463827000291057	0.0981346423652483	2.28495980865993e-06
MR-PCA	glycine	HMDB0000123	glucose	HMDB0000122	bioa_008	met-d-Glucose	10:64798306-65575478	0.293293132522944	0.11325571322752	0.0096072386829042
MR-PCA	glycine	HMDB0000123	glucose	HMDB0000122	bioa_008	met-d-Glucose	12:46859387-47359387	0.0215942193167458	0.10167496844254	0.831806831790043
MR-PCA	glycine	HMDB0000123	glucose	HMDB0000122	bioa_008	met-d-Glucose	12:56611458-57111458	0.225509286667155	0.137490768994392	0.100968234526301
MR-PCA	glycine	HMDB0000123	glucose	HMDB0000122	bioa_008	met-d-Glucose	15:58217095-58717095	0.116987282930142	0.0991262397969725	0.237926717336253
MR-PCA	glycine	HMDB0000123	glucose	HMDB0000122	bioa_008	met-d-Glucose	16:80861176-81361176	0.0357208812262217	0.0628771807118812	0.56996323576677
MR-PCA	glycine	HMDB0000123	glucose	HMDB0000122	bioa_008	met-d-Glucose	17:45188952-45974996	-0.297148053435188	0.126961128356586	0.0192597532203877
MR-PCA	glycine	HMDB0000123	glucose	HMDB0000122	bioa_008	met-d-Glucose	19:17984588-18484588	0.0502177320331931	0.119475996296737	0.674254261245049
MR-PCA	glycine	HMDB0000123	tyrosine	HMDB0000158	GCST90200707	met-d-Tyr	1:75967169-76467169	-0.0005842546782634	0.0379377445017766	0.987712781367586
MR-PCA	glycine	HMDB0000123	tyrosine	HMDB0000158	GCST90200707	met-d-Tyr	2:211036896-212058697	-0.0484368679238938	0.0079430774330495	1.07405291165132e-09
MR-PCA	glycine	HMDB0000123	tyrosine	HMDB0000158	GCST90200707	met-d-Tyr	3:125659669-126159669	0.039435667780906	0.0247467637913071	0.111032673476764
MR-PCA	glycine	HMDB0000123	tyrosine	HMDB0000158	GCST90200707	met-d-Tyr	9:6290540-6790540	-0.0323784487803999	0.0249912340046329	0.195116004902296
MR-PCA	alpha-ketoglutaramate*	HMDB0001552	creatinine	HMDB0000562	GCST90199885	GCST90200366	3:99879368-100379368	0.0506258442562675	0.0674081299941487	0.452631776651353
MR-PCA	alpha-ketoglutaramate*	HMDB0001552	phenylalanine	HMDB0000159	GCST90199885	met-d-Phe	3:99879368-100379368	0.0240706390426803	0.0180697419838574	0.182828498677521
MR-PCA	glutamine	HMDB0000641	lactate	HMDB0000190	met-d-Gln	M00527	1:213912734-214412734	0.518075349637043	0.49656257436621	0.296798540549428
MR-PCA	glutamine	HMDB0000641	lactate	HMDB0000190	met-d-Gln	M00527	2:26939063-28767861	-1.04401777289587	0.212440720195702	8.90566962050827e-07
MR-PCA	glutamine	HMDB0000641	lactate	HMDB0000190	met-d-Gln	M00527	2:190998205-192033792	0.381911222127262	0.266892185397457	0.152442559465517
MR-PCA	glutamine	HMDB0000641	lactate	HMDB0000190	met-d-Gln	M00527	2:211168890-211668890	0.355617816602805	0.597569972330152	0.551772237212941
MR-PCA	glutamine	HMDB0000641	lactate	HMDB0000190	met-d-Gln	M00527	3:38941335-39441335	-0.37694461381398	0.637381120496141	0.554255152800335
MR-PCA	glutamine	HMDB0000641	lactate	HMDB0000190	met-d-Gln	M00527	3:52085887-52937605	0.73521600726681	0.723416687243879	0.309481528915003
MR-PCA	glutamine	HMDB0000641	lactate	HMDB0000190	met-d-Gln	M00527	3:159689586-160441236	0.389352881528981	0.395708508029269	0.325145695584008
MR-PCA	glutamine	HMDB0000641	lactate	HMDB0000190	met-d-Gln	M00527	5:55611894-56111894	0.0429618875314788	0.514700722292663	0.933478111440053
MR-PCA	glutamine	HMDB0000641	lactate	HMDB0000190	met-d-Gln	M00527	6:20425792-20925792	0.87956227394864	0.524038302391368	0.0932629371818159
MR-PCA	glutamine	HMDB0000641	lactate	HMDB0000190	met-d-Gln	M00527	6:41265224-41765224	-0.869843684310982	0.55395677224283	0.116359873768805
MR-PCA	glutamine	HMDB0000641	lactate	HMDB0000190	met-d-Gln	M00527	6:56020405-56520405	0.0644937823783133	0.604022208191737	0.914968386012952
MR-PCA	glutamine	HMDB0000641	lactate	HMDB0000190	met-d-Gln	M00527	6:126492728-127693092	-0.387663205520095	0.480862720830726	0.420137513642913
MR-PCA	glutamine	HMDB0000641	lactate	HMDB0000190	met-d-Gln	M00527	6:131635614-132135614	0.161240915103889	0.459304914329278	0.725547693768147
MR-PCA	glutamine	HMDB0000641	lactate	HMDB0000190	met-d-Gln	M00527	7:72772933-73272933	-0.083320287224946	0.316752835672765	0.792515803629785
MR-PCA	glutamine	HMDB0000641	lactate	HMDB0000190	met-d-Gln	M00527	8:17124777-17669461	-0.633066447500445	0.372065962403294	0.0888510477478781
MR-PCA	glutamine	HMDB0000641	lactate	HMDB0000190	met-d-Gln	M00527	8:126231747-126731747	0.829591219397493	0.82964147461737	0.317339823321794
MR-PCA	glutamine	HMDB0000641	lactate	HMDB0000190	met-d-Gln	M00527	9:4040541-4540541	-0.105016517987589	0.464269765179445	0.821048053184046
MR-PCA	glutamine	HMDB0000641	lactate	HMDB0000190	met-d-Gln	M00527	9:21884172-22384172	0.0922378638894198	0.459057010390638	0.84075409505842
MR-PCA	glutamine	HMDB0000641	lactate	HMDB0000190	met-d-Gln	M00527	10:98828483-99609412	0.0091227655972282	0.198590658928657	0.963360036127424
MR-PCA	glutamine	HMDB0000641	lactate	HMDB0000190	met-d-Gln	M00527	10:114535278-115035278	0.0106985323744783	0.598993027757822	0.985749850874372
MR-PCA	glutamine	HMDB0000641	lactate	HMDB0000190	met-d-Gln	M00527	11:8005408-8505408	-0.0800150530673646	0.361183377759918	0.824675254869154
MR-PCA	glutamine	HMDB0000641	lactate	HMDB0000190	met-d-Gln	M00527	11:18148958-18648958	0.0865144039646243	0.53596914111723	0.871765164628318
MR-PCA	glutamine	HMDB0000641	lactate	HMDB0000190	met-d-Gln	M00527	11:73860169-74360169	-0.0752601419790955	0.615700920758439	0.902712985550622
MR-PCA	glutamine	HMDB0000641	lactate	HMDB0000190	met-d-Gln	M00527	12:4051876-4551876	0.31314674244861	0.482493238652029	0.516326814470881
MR-PCA	glutamine	HMDB0000641	lactate	HMDB0000190	met-d-Gln	M00527	12:46377388-47736079	0.16121256526444	0.223268104166438	0.470258696429049
MR-PCA	glutamine	HMDB0000641	lactate	HMDB0000190	met-d-Gln	M00527	12:55949170-57674145	0.030145756266568	0.0846711884616729	0.721815683593019
MR-PCA	glutamine	HMDB0000641	lactate	HMDB0000190	met-d-Gln	M00527	12:59330993-60240767	-0.0790396760164127	0.293317339851536	0.78756946153339
MR-PCA	glutamine	HMDB0000641	lactate	HMDB0000190	met-d-Gln	M00527	12:121134495-121634495	-1.00538089541737	0.609786168549463	0.0992002233692174
MR-PCA	glutamine	HMDB0000641	lactate	HMDB0000190	met-d-Gln	M00527	14:21242229-21782312	0.38372578204399	0.352433339058219	0.276246644095453
MR-PCA	glutamine	HMDB0000641	lactate	HMDB0000190	met-d-Gln	M00527	14:74940531-75440531	0.602419553036517	0.592979660358753	0.309667759907312
MR-PCA	glutamine	HMDB0000641	lactate	HMDB0000190	met-d-Gln	M00527	14:100545139-101045139	-0.0741838269062327	0.663249723510485	0.910943124603893
MR-PCA	glutamine	HMDB0000641	lactate	HMDB0000190	met-d-Gln	M00527	16:70118909-70618909	0.703860967685538	0.678447926749068	0.299522639375092
MR-PCA	glutamine	HMDB0000641	lactate	HMDB0000190	met-d-Gln	M00527	17:25345818-25845818	-0.787935997022733	0.524809273407907	0.133258362759981
MR-PCA	glutamine	HMDB0000641	lactate	HMDB0000190	met-d-Gln	M00527	18:31306350-31806350	-0.294349028633388	0.545431161853194	0.589429446321639
MR-PCA	glutamine	HMDB0000641	lactate	HMDB0000190	met-d-Gln	M00527	20:55862882-56362882	-0.429127346126324	0.482516712523433	0.373813774102098
MR-PCA	glutamine	HMDB0000641	lactate	HMDB0000190	met-d-Gln	M00527	22:44074730-44574730	-0.593044109799758	0.539348026611034	0.271525014846756
MR-PCA	phosphoethanolamine	HMDB0000224	bilirubin (z,z)	HMDB0000054	GCST90200281	M27716	1:21573292-22073292	-0.0941401563393812	0.114606630572747	0.411407185323329
MR-PCA	tyrosine	HMDB0000158	cortisone	HMDB0002802	GCST90200427	GCST90200360	6:111308006-112158646	0.101890184809591	0.096832680060869	0.292694351912387
MR-PCA	tyrosine	HMDB0000158	cortisone	HMDB0002802	GCST90200427	GCST90200360	16:71156147-71656147	-0.0619329766733497	0.108261233992399	0.567274724197815
MR-PCA	sphingosine 1-phosphate	HMDB0000277	glutamate	HMDB0000148	GCST90199657	bioa_007	17:74160792-74684003	-0.0613281718353596	0.0645005349962827	0.341697543730161
MR-PCA	betaine	HMDB0000043	urea	HMDB0000294	GCST90200425	GCST90200417	2:211290507-211790507	0.284388516838194	0.101621623373471	0.0051339937701591
MR-PCA	betaine	HMDB0000043	urea	HMDB0000294	GCST90200425	GCST90200417	5:78081434-78907016	0.02639646707594	0.0597579357394257	0.658689513543911
MR-PCA	betaine	HMDB0000043	urea	HMDB0000294	GCST90200425	GCST90200417	6:160264283-160825366	-0.024618027863033	0.0749169259816706	0.742454758710174
MR-PCA	betaine	HMDB0000043	urea	HMDB0000294	GCST90200425	GCST90200417	12:68601-568601	-0.0189822024127221	0.0703043866929483	0.787160056572353
MR-PCA	betaine	HMDB0000043	urea	HMDB0000294	GCST90200425	GCST90200417	17:17178278-17678278	-0.114989762883096	0.10740368006532	0.28433515492835
MR-PCA	betaine	HMDB0000043	urea	HMDB0000294	GCST90200425	GCST90200417	21:44165982-44665982	0.107887527600954	0.116967356002884	0.356334063663575
MR-PCA	dehydroepiandrosterone sulfate (dhea-s)	HMDB0001032	acetoacetate	HMDB0000060	GCST90199673	met-d-Acetoacetate	5:77737524-78237524	-0.0083516621083006	0.0238160280691742	0.725832924498603
MR-PCA	dehydroepiandrosterone sulfate (dhea-s)	HMDB0001032	acetoacetate	HMDB0000060	GCST90199673	met-d-Acetoacetate	7:98825038-100067196	0.0373545476210658	0.020809182833604	0.0726378949660024
MR-PCA	dehydroepiandrosterone sulfate (dhea-s)	HMDB0001032	acetoacetate	HMDB0000060	GCST90199673	met-d-Acetoacetate	13:22064146-22564146	-0.0121213837354481	0.0226028135062805	0.591766674028
MR-PCA	dehydroepiandrosterone sulfate (dhea-s)	HMDB0001032	acetoacetate	HMDB0000060	GCST90199673	met-d-Acetoacetate	16:81331584-81831584	-0.0191608856460543	0.0250106087375095	0.443610658601334
MR-PCA	retinol (vitamin a)	HMDB0000305	uridine	HMDB0000296	GCST90200405	GCST90200407	18:28939457-29439457	-0.144624395606423	0.101072182063451	0.152458280682439
MR-PCA	retinol (vitamin a)	HMDB0000305	uridine	HMDB0000296	GCST90200405	GCST90200407	20:38915692-39415692	0.103411595047232	0.0970227390774711	0.286491880272793
MR-PCA	glutamine	HMDB0000641	hippurate	HMDB0000714	bioa_006	GCST90199624	2:27200724-28253174	0.137584798792305	0.276407722910661	0.618652981238907
MR-PCA	glutamine	HMDB0000641	hippurate	HMDB0000714	bioa_006	GCST90199624	2:191299636-192089976	0.357676323339809	0.315674479236742	0.25719145477134
MR-PCA	glutamine	HMDB0000641	hippurate	HMDB0000714	bioa_006	GCST90199624	6:20469561-20969561	-0.0396976257736962	0.534489564222139	0.940793931144168
MR-PCA	glutamine	HMDB0000641	hippurate	HMDB0000714	bioa_006	GCST90199624	7:72732874-73232874	0.971031091499682	0.407441405286464	0.0171609521545212
MR-PCA	glutamine	HMDB0000641	hippurate	HMDB0000714	bioa_006	GCST90199624	8:134082558-134582558	-0.611393426010151	0.37426085943695	0.102342370411385
MR-PCA	glutamine	HMDB0000641	hippurate	HMDB0000714	bioa_006	GCST90199624	9:4032942-4532942	-0.0605060023086991	0.412480313931473	0.883378118487825
MR-PCA	glutamine	HMDB0000641	hippurate	HMDB0000714	bioa_006	GCST90199624	10:64798306-65565800	0.45807984314229	0.607529127479847	0.450846374222167
MR-PCA	glutamine	HMDB0000641	hippurate	HMDB0000714	bioa_006	GCST90199624	10:99109412-99609412	0.288190925457454	0.240871772912659	0.231521173031837
MR-PCA	glutamine	HMDB0000641	hippurate	HMDB0000714	bioa_006	GCST90199624	12:46679007-47711183	-0.261917088333815	0.226421881431058	0.24736805898748
MR-PCA	glutamine	HMDB0000641	hippurate	HMDB0000714	bioa_006	GCST90199624	12:56615040-57375879	0.0627348525824934	0.0930429450699655	0.500147967005222
MR-PCA	glutamine	HMDB0000641	hippurate	HMDB0000714	bioa_006	GCST90199624	12:59344212-60165849	0.003231434271869	0.322407878197792	0.992003085155115
MR-PCA	glutamine	HMDB0000641	hippurate	HMDB0000714	bioa_006	GCST90199624	14:100594368-101094368	-0.110517982333297	0.434984500348558	0.799438868241733
MR-PCA	glutamine	HMDB0000641	hippurate	HMDB0000714	bioa_006	GCST90199624	15:58477325-58977325	0.166653457131616	0.384124573245769	0.664395458860779
MR-PCA	glycochenodeoxycholate	HMDB0000637	cystathionine	HMDB0000099	M32346	GCST90200383	6:156877825-157377825	0.1046147711302	0.153526823194881	0.495611855880174
MR-PCA	4-acetamidobutanoate	HMDB0003681	inosine	HMDB0000195	M01558	M01123	8:18010431-18510431	-0.0527598450115791	0.104614093536088	0.614030713423635
MR-PCA	4-acetamidobutanoate	HMDB0003681	inosine	HMDB0000195	M01558	M01123	18:22536478-23036478	0.0831057690568371	0.266645732995676	0.755290493119024
MR-PCA	myo-inositol	HMDB0000211	kynurenine	HMDB0000684	GCST90200401	GCST90199636	16:24676314-25176314	-0.134932862908382	0.0968341577071468	0.16348592121382
MR-PCA	myo-inositol	HMDB0000211	kynurenine	HMDB0000684	GCST90200401	GCST90199636	19:18383755-18883755	0.0562723545829613	0.125847260364687	0.654768181933814
MR-PCA	n-acetylornithine	HMDB0003357	alanine	HMDB0000161	bioa_023	M32339	2:72878681-74437061	0.0111963975246996	0.0258106822042203	0.664441459125009
MR-PCA	n-acetylornithine	HMDB0003357	alanine	HMDB0000161	bioa_023	M32339	5:950573-1450573	0.261397460804692	0.215080622415116	0.224234000722762
MR-PCA	n-acetylornithine	HMDB0003357	alanine	HMDB0000161	bioa_023	M32339	14:23348952-23848952	-0.12004884995411	0.232609872792308	0.605787886824522
MR-PCA	n-acetylornithine	HMDB0003357	alanine	HMDB0000161	bioa_023	M32339	17:37301988-37801988	-0.158611977383743	0.319337381335557	0.619407027236197
MR-PCA	urate	HMDB0000289	citrulline	HMDB0000904	GCST90200307	bioa_005	4:9672167-10439135	-0.0354535135750391	0.0293972844512654	0.227812394498294
MR-PCA	urate	HMDB0000289	citrulline	HMDB0000904	GCST90200307	bioa_005	4:88802323-89302323	0.192955182694909	0.0668008374997478	0.0038706627547862
MR-PCA	creatinine	HMDB0000562	taurochenodeoxycholate	HMDB0000951	M00513	M18494	7:23845366-24345366	-0.366764469616145	0.158582036997155	0.0207350480190183
MR-PCA	hypoxanthine	HMDB0000157	stearoyl sphingomyelin (d18:1/18:0)	HMDB0001348	M03127	GCST90200335	6:16038192-16538192	-0.0530778956432528	0.109267384546066	0.62713622841018
MR-PCA	acetone	HMDB0001659	phenylpyruvate	HMDB0000205	met-d-Acetone	GCST90200365	1:120074995-120574995	-0.710254517970319	0.394765304388761	0.0719899406349932
MR-PCA	acetone	HMDB0001659	phenylpyruvate	HMDB0000205	met-d-Acetone	GCST90200365	5:41206969-43455198	0.115024207981163	0.234117809185948	0.623207851071538
MR-PCA	acetone	HMDB0001659	phenylpyruvate	HMDB0000205	met-d-Acetone	GCST90200365	6:166522838-167022838	-0.405617852056255	0.286240109132791	0.156466976235586
MR-PCA	acetone	HMDB0001659	phenylpyruvate	HMDB0000205	met-d-Acetone	GCST90200365	8:126241733-126741733	-0.551128185221089	0.328544163440498	0.0934475141908753
MR-PCA	acetone	HMDB0001659	phenylpyruvate	HMDB0000205	met-d-Acetone	GCST90200365	10:135065795-135607239	0.0292073258783336	0.305252886864941	0.923772827182547
MR-PCA	acetone	HMDB0001659	phenylpyruvate	HMDB0000205	met-d-Acetone	GCST90200365	11:116461180-116961180	0.159654610668971	0.619823293120852	0.796730410625955
MR-PCA	acetone	HMDB0001659	phenylpyruvate	HMDB0000205	met-d-Acetone	GCST90200365	12:122365033-122865033	-0.202407825399381	0.451233420320314	0.653744997124578
MR-PCA	acetone	HMDB0001659	phenylpyruvate	HMDB0000205	met-d-Acetone	GCST90200365	12:123068455-124007504	-0.832579017201891	0.398798311210541	0.036823143345356
MR-PCA	acetone	HMDB0001659	phenylpyruvate	HMDB0000205	met-d-Acetone	GCST90200365	13:42058883-42558883	0.133865659683597	0.420201624918224	0.750048945227983
MR-PCA	acetone	HMDB0001659	phenylpyruvate	HMDB0000205	met-d-Acetone	GCST90200365	17:6935779-7435779	-0.330926032642908	0.334489121247275	0.3224930684442
MR-PCA	acetone	HMDB0001659	phenylpyruvate	HMDB0000205	met-d-Acetone	GCST90200365	19:45929043-46429043	1.04063369769791	0.40329721169255	0.009871033384393
MR-PCA	myo-inositol	HMDB0000211	phenylalanine	HMDB0000159	GCST90200401	met-d-Phe	16:24676314-25176314	-0.0353267398752514	0.0258844049985405	0.172319514815821
MR-PCA	myo-inositol	HMDB0000211	phenylalanine	HMDB0000159	GCST90200401	met-d-Phe	19:18383755-18883755	-0.003820436315625	0.0337040930766778	0.909751258604514
MR-PCA	leucine	HMDB0000687	dehydroepiandrosterone sulfate (dhea-s)	HMDB0001032	met-d-Leu	GCST90199673	2:27480940-28253616	0.086653894510477	0.369089228892546	0.81438133098083
MR-PCA	leucine	HMDB0000687	dehydroepiandrosterone sulfate (dhea-s)	HMDB0001032	met-d-Leu	GCST90199673	2:64975088-65475088	-0.203844532458426	0.40920604948598	0.618380837537376
MR-PCA	leucine	HMDB0000687	dehydroepiandrosterone sulfate (dhea-s)	HMDB0001032	met-d-Leu	GCST90199673	2:165251927-165751927	0.474536870905821	0.434801750635597	0.275102738803514
MR-PCA	leucine	HMDB0000687	dehydroepiandrosterone sulfate (dhea-s)	HMDB0001032	met-d-Leu	GCST90199673	4:86953335-87453335	0.167744805580931	0.363382333166458	0.644353350356784
MR-PCA	leucine	HMDB0000687	dehydroepiandrosterone sulfate (dhea-s)	HMDB0001032	met-d-Leu	GCST90199673	4:87663610-88163610	-0.321315183974529	0.394905579358553	0.415845109145235
MR-PCA	leucine	HMDB0000687	dehydroepiandrosterone sulfate (dhea-s)	HMDB0001032	met-d-Leu	GCST90199673	4:88670985-89475171	0.120550874283196	0.131602316780632	0.359654332444867
MR-PCA	leucine	HMDB0000687	dehydroepiandrosterone sulfate (dhea-s)	HMDB0001032	met-d-Leu	GCST90199673	8:76204025-76704025	-0.204678433863196	0.405084927671197	0.613367178086751
MR-PCA	leucine	HMDB0000687	dehydroepiandrosterone sulfate (dhea-s)	HMDB0001032	met-d-Leu	GCST90199673	12:56220625-57115338	0.0574567878779618	0.284094690295199	0.839725037511304
MR-PCA	leucine	HMDB0000687	dehydroepiandrosterone sulfate (dhea-s)	HMDB0001032	met-d-Leu	GCST90199673	16:69315747-70908300	-0.22644194508231	0.227794792985673	0.32019311658005
MR-PCA	leucine	HMDB0000687	dehydroepiandrosterone sulfate (dhea-s)	HMDB0001032	met-d-Leu	GCST90199673	16:71899923-72399923	-0.277517482235397	0.338041118725095	0.411670324341738
MR-PCA	leucine	HMDB0000687	dehydroepiandrosterone sulfate (dhea-s)	HMDB0001032	met-d-Leu	GCST90199673	17:6935779-7435779	-0.324429728644301	0.30863711480413	0.293181035709714
MR-PCA	leucine	HMDB0000687	dehydroepiandrosterone sulfate (dhea-s)	HMDB0001032	met-d-Leu	GCST90199673	19:49054215-49554215	-0.0281947489306937	0.309592606461527	0.927436584442923
MR-PCA	mannose	HMDB0000169	dihydroorotate	HMDB03349	M00584	GCST90200444	2:27182547-28770083	-0.0373612224431067	0.0609177083283962	0.539673740129466
MR-PCA	gluconate	HMDB0000625	taurine	HMDB0000251	GCST90200373	bioa_034	4:99521223-100894070	0.0209457866200232	0.0327691283738524	0.522697600754754
MR-PCA	acetylphosphate	HMDB0001494	threonine	HMDB0000167	M15488	GCST90200432	1:109564880-110064880	0.0037541430127116	0.146269066132037	0.97952373665444
MR-PCA	acetylphosphate	HMDB0001494	threonine	HMDB0000167	M15488	GCST90200432	6:96128415-96628415	0.0160509066723138	0.177182031841812	0.927818439061115
MR-PCA	3-(4-hydroxyphenyl)lactate	HMDB0000755	eicosapentaenoate (epa; 20:5n3)	HMDB0001999	GCST90200371	M18467	6:111301079-111801079	0.0660820435257041	0.153783940882168	0.667408754636593
MR-PCA	3-(4-hydroxyphenyl)lactate	HMDB0000755	eicosapentaenoate (epa; 20:5n3)	HMDB0001999	GCST90200371	M18467	17:79941425-80441425	0.0593765989407816	0.112724965601688	0.598375074843952
MR-PCA	valine	HMDB0000883	1,7-dimethylurate	HMDB0011103	bioa_022	M34400	2:27492603-27992603	-0.156066314615652	0.615298151493022	0.799771065115259
MR-PCA	valine	HMDB0000883	1,7-dimethylurate	HMDB0011103	bioa_022	M34400	2:64958074-65458074	0.0512168629131391	0.256440673310272	0.84169794968963
MR-PCA	valine	HMDB0000883	1,7-dimethylurate	HMDB0011103	bioa_022	M34400	2:211173777-211673777	0.465646397922661	0.591312414811758	0.43100123106885
MR-PCA	valine	HMDB0000883	1,7-dimethylurate	HMDB0011103	bioa_022	M34400	4:88972827-89472827	-0.155134250296444	0.180982751852048	0.391347077638774
MR-PCA	valine	HMDB0000883	1,7-dimethylurate	HMDB0011103	bioa_022	M34400	11:116381707-116882500	-0.319412510201239	0.338779553033395	0.345766377960999
MR-PCA	valine	HMDB0000883	1,7-dimethylurate	HMDB0011103	bioa_022	M34400	12:56615040-57115040	0.499414365360474	0.6188120320292	0.419635708089921
MR-PCA	valine	HMDB0000883	1,7-dimethylurate	HMDB0011103	bioa_022	M34400	16:70059237-70559237	-0.566523947332117	0.390129559615759	0.146461820531274
MR-PCA	valine	HMDB0000883	1,7-dimethylurate	HMDB0011103	bioa_022	M34400	17:6883609-7383609	-0.605401537975871	0.381392633732568	0.112434618975273
MR-PCA	valine	HMDB0000883	1,7-dimethylurate	HMDB0011103	bioa_022	M34400	17:40470632-40970632	-0.223249371151861	0.725796822880214	0.758392729907021
MR-PCA	valine	HMDB0000883	1,7-dimethylurate	HMDB0011103	bioa_022	M34400	19:49114511-49614511	-0.704909568228734	0.512110496373179	0.16867324900084
MR-PCA	leucine	HMDB0000687	methionine	HMDB0000696	met-d-Leu	M01302	2:27480940-28253616	-0.192826855301664	0.352739471709524	0.584615659739446
MR-PCA	leucine	HMDB0000687	methionine	HMDB0000696	met-d-Leu	M01302	2:64975088-65475088	-0.638943453598632	0.518566781355219	0.217899255086163
MR-PCA	leucine	HMDB0000687	methionine	HMDB0000696	met-d-Leu	M01302	2:165251927-165751927	0.284292225727239	0.478868282933985	0.552729370480204
MR-PCA	leucine	HMDB0000687	methionine	HMDB0000696	met-d-Leu	M01302	3:135548658-136048658	-0.827688306578378	0.645563042931569	0.199801087612861
MR-PCA	leucine	HMDB0000687	methionine	HMDB0000696	met-d-Leu	M01302	4:88670985-89475171	0.0929157043914016	0.188833933858989	0.622684120120376
MR-PCA	leucine	HMDB0000687	methionine	HMDB0000696	met-d-Leu	M01302	8:76204025-76704025	0.554974174784222	0.609942188230334	0.362885818640669
MR-PCA	leucine	HMDB0000687	methionine	HMDB0000696	met-d-Leu	M01302	12:56220625-57115338	1.65569107303154	0.431644856787525	0.0001251707048721
MR-PCA	leucine	HMDB0000687	methionine	HMDB0000696	met-d-Leu	M01302	12:111660219-112160219	-0.351971210154583	0.592880464403224	0.552737517907197
MR-PCA	leucine	HMDB0000687	methionine	HMDB0000696	met-d-Leu	M01302	16:69315747-70908300	0.126989151692478	0.259366853455289	0.624408407362913
MR-PCA	leucine	HMDB0000687	methionine	HMDB0000696	met-d-Leu	M01302	16:71899923-72399923	-0.307493679087234	0.395840474527551	0.437269623736132
MR-PCA	leucine	HMDB0000687	methionine	HMDB0000696	met-d-Leu	M01302	19:49054215-49554215	0.257617426142971	0.48933802751373	0.598567887275796
MR-PCA	leucine	HMDB0000687	methionine	HMDB0000696	met-d-Leu	M01302	22:18665282-19165282	-0.63239154195831	0.47999511607997	0.18767249320901
MR-PCA	docosapentaenoate (n6 dpa; 22:5n6)	HMDB0001976	creatinine	HMDB0000562	GCST90199796	bioa_026	11:61347212-61847212	0.0569654531799255	0.029990751214831	0.0575074338934239
MR-PCA	theobromine	HMDB0002825	glutamate	HMDB0000148	GCST90199644	GCST90200412	19:41121480-41621480	0.107822472359503	0.0890539633692519	0.225989570620167
MR-PCA	leucine	HMDB0000687	5-methylthioadenosine (mta)	HMDB0001173	met-d-Leu	GCST90200359	2:27480940-28253616	-0.159360759409012	0.369504901641287	0.666263442193171
MR-PCA	leucine	HMDB0000687	5-methylthioadenosine (mta)	HMDB0001173	met-d-Leu	GCST90200359	2:64975088-65475088	0.523585030934302	0.409717970923767	0.201279148825846
MR-PCA	leucine	HMDB0000687	5-methylthioadenosine (mta)	HMDB0001173	met-d-Leu	GCST90200359	2:165251927-165751927	0.280253884486831	0.435296485371446	0.519690224325106
MR-PCA	leucine	HMDB0000687	5-methylthioadenosine (mta)	HMDB0001173	met-d-Leu	GCST90200359	4:86953335-87453335	-0.219215297131353	0.363792199971401	0.546785580167303
MR-PCA	leucine	HMDB0000687	5-methylthioadenosine (mta)	HMDB0001173	met-d-Leu	GCST90200359	4:87663610-88163610	-0.11461830967079	0.395343872663077	0.771877026313294
MR-PCA	leucine	HMDB0000687	5-methylthioadenosine (mta)	HMDB0001173	met-d-Leu	GCST90200359	4:88670985-89475171	0.0111615519303369	0.1317414906294	0.932481504020411
MR-PCA	leucine	HMDB0000687	5-methylthioadenosine (mta)	HMDB0001173	met-d-Leu	GCST90200359	8:76204025-76704025	0.462069681651017	0.405539743082706	0.254538722070432
MR-PCA	leucine	HMDB0000687	5-methylthioadenosine (mta)	HMDB0001173	met-d-Leu	GCST90200359	12:56220625-57115338	0.0638005698254657	0.284391163571426	0.822492052888606
MR-PCA	leucine	HMDB0000687	5-methylthioadenosine (mta)	HMDB0001173	met-d-Leu	GCST90200359	16:69315747-70908300	0.384559895807427	0.228037457670897	0.0917208686954861
MR-PCA	leucine	HMDB0000687	5-methylthioadenosine (mta)	HMDB0001173	met-d-Leu	GCST90200359	16:71899923-72399923	0.100740275713641	0.338421334500549	0.765949635957663
MR-PCA	leucine	HMDB0000687	5-methylthioadenosine (mta)	HMDB0001173	met-d-Leu	GCST90200359	17:6935779-7435779	0.647677438334619	0.308982741572287	0.0360679498048201
MR-PCA	leucine	HMDB0000687	5-methylthioadenosine (mta)	HMDB0001173	met-d-Leu	GCST90200359	19:49054215-49554215	-0.175925240363391	0.309966608500033	0.570332477198568
MR-PCA	tryptophan	HMDB0000929	hippurate	HMDB0000714	GCST90200441	M15753	6:111301079-112053797	-0.0953928388137519	0.126864509981849	0.45209501498181
MR-PCA	leucine	HMDB0000687	tyrosine	HMDB0000158	met-d-Leu	GCST90200427	2:27480940-28253616	-0.774051328442865	0.368545616656784	0.0357036591909885
MR-PCA	leucine	HMDB0000687	tyrosine	HMDB0000158	met-d-Leu	GCST90200427	2:64975088-65475088	0.315691185724748	0.408699249628433	0.439860335524704
MR-PCA	leucine	HMDB0000687	tyrosine	HMDB0000158	met-d-Leu	GCST90200427	2:165251927-165751927	-0.135174889585687	0.434183654362542	0.755548900834955
MR-PCA	leucine	HMDB0000687	tyrosine	HMDB0000158	met-d-Leu	GCST90200427	4:86953335-87453335	0.0718400071158876	0.362852892954203	0.843055555321629
MR-PCA	leucine	HMDB0000687	tyrosine	HMDB0000158	met-d-Leu	GCST90200427	4:87663610-88163610	-0.323683015405501	0.394334340933431	0.411740856564959
MR-PCA	leucine	HMDB0000687	tyrosine	HMDB0000158	met-d-Leu	GCST90200427	4:88670985-89475171	-0.204562804919868	0.131384787715611	0.119476466138051
MR-PCA	leucine	HMDB0000687	tyrosine	HMDB0000158	met-d-Leu	GCST90200427	8:76204025-76704025	0.0350216924013091	0.404514452345013	0.93100766081889
MR-PCA	leucine	HMDB0000687	tyrosine	HMDB0000158	met-d-Leu	GCST90200427	12:56220625-57115338	0.562333573879161	0.283653627232146	0.0474271476782151
MR-PCA	leucine	HMDB0000687	tyrosine	HMDB0000158	met-d-Leu	GCST90200427	16:69315747-70908300	-0.110810892291263	0.227468098531242	0.626152633285873
MR-PCA	leucine	HMDB0000687	tyrosine	HMDB0000158	met-d-Leu	GCST90200427	16:71899923-72399923	-0.435983451333795	0.337555807115874	0.196499429252163
MR-PCA	leucine	HMDB0000687	tyrosine	HMDB0000158	met-d-Leu	GCST90200427	17:6935779-7435779	-0.121601767925462	0.308215687012358	0.693186351093677
MR-PCA	leucine	HMDB0000687	tyrosine	HMDB0000158	met-d-Leu	GCST90200427	19:49054215-49554215	-0.412341589392766	0.309176898430533	0.182310296644361
MR-PCA	myo-inositol	HMDB0000211	arachidonate (20:4n6)	HMDB0001043	GCST90200401	M01110	16:24676314-25176314	0.295329809745525	0.14648246003135	0.0437848653658158
MR-PCA	creatinine	HMDB0000562	beta-citrylglutamate	HMDB0241915	met-d-Creatinine	GCST90199911	1:62775942-63275942	-0.367508471960915	0.41336342988209	0.373966179163953
MR-PCA	creatinine	HMDB0000562	beta-citrylglutamate	HMDB0241915	met-d-Creatinine	GCST90199911	1:78344069-78844069	-0.0205542570329841	0.489609401713373	0.96651390197699
MR-PCA	creatinine	HMDB0000562	beta-citrylglutamate	HMDB0241915	met-d-Creatinine	GCST90199911	1:113008681-113508681	-0.287499303094911	0.334644348284912	0.390274890143821
MR-PCA	creatinine	HMDB0000562	beta-citrylglutamate	HMDB0241915	met-d-Creatinine	GCST90199911	1:150079982-151190625	0.503469683998022	0.347765757884453	0.147693571280741
MR-PCA	creatinine	HMDB0000562	beta-citrylglutamate	HMDB0241915	met-d-Creatinine	GCST90199911	1:243202864-243702864	-0.327920812232531	0.658275306745586	0.618377284498517
MR-PCA	creatinine	HMDB0000562	beta-citrylglutamate	HMDB0241915	met-d-Creatinine	GCST90199911	2:15538692-16038692	0.259313848876625	0.369686362798129	0.483026700367099
MR-PCA	creatinine	HMDB0000562	beta-citrylglutamate	HMDB0241915	met-d-Creatinine	GCST90199911	2:18426203-18926203	-0.707451912515518	0.391716276839628	0.0709134283437905
MR-PCA	creatinine	HMDB0000562	beta-citrylglutamate	HMDB0241915	met-d-Creatinine	GCST90199911	2:73303397-74097901	0.644046537535972	0.505119977301863	0.202296232364351
MR-PCA	creatinine	HMDB0000562	beta-citrylglutamate	HMDB0241915	met-d-Creatinine	GCST90199911	2:121056440-121556440	0.390598171377623	0.299707946730114	0.192485109497086
MR-PCA	creatinine	HMDB0000562	beta-citrylglutamate	HMDB0241915	met-d-Creatinine	GCST90199911	2:148593372-149093372	-0.714941452862654	0.568276738591676	0.208360373397173
MR-PCA	creatinine	HMDB0000562	beta-citrylglutamate	HMDB0241915	met-d-Creatinine	GCST90199911	2:176734544-177234544	-0.611365192213789	0.372121427401346	0.100399788524721
MR-PCA	creatinine	HMDB0000562	beta-citrylglutamate	HMDB0241915	met-d-Creatinine	GCST90199911	2:211293055-211793055	0.185085092791291	0.315778231770131	0.557792418048083
MR-PCA	creatinine	HMDB0000562	beta-citrylglutamate	HMDB0241915	met-d-Creatinine	GCST90199911	2:217394852-217894852	-0.141813351062445	0.371959590787261	0.703010256740476
MR-PCA	creatinine	HMDB0000562	beta-citrylglutamate	HMDB0241915	met-d-Creatinine	GCST90199911	2:220108198-220608198	0.450773620188365	0.434476573975756	0.299498420054721
MR-PCA	creatinine	HMDB0000562	beta-citrylglutamate	HMDB0241915	met-d-Creatinine	GCST90199911	3:38187471-38687471	0.61058547568995	0.388878596853648	0.11638754748629
MR-PCA	creatinine	HMDB0000562	beta-citrylglutamate	HMDB0241915	met-d-Creatinine	GCST90199911	3:141462708-141962708	-0.0040104601478916	0.421495407180154	0.992408372907958
MR-PCA	creatinine	HMDB0000562	beta-citrylglutamate	HMDB0241915	met-d-Creatinine	GCST90199911	3:185024780-185524780	-0.484470228003533	0.482722807210899	0.315561846421596
MR-PCA	creatinine	HMDB0000562	beta-citrylglutamate	HMDB0241915	met-d-Creatinine	GCST90199911	4:76880934-77664144	0.267767741485921	0.236729173360292	0.258007007092496
MR-PCA	creatinine	HMDB0000562	beta-citrylglutamate	HMDB0241915	met-d-Creatinine	GCST90199911	4:103323863-104102802	0.736115564516734	0.473374233529501	0.119936695872451
MR-PCA	creatinine	HMDB0000562	beta-citrylglutamate	HMDB0241915	met-d-Creatinine	GCST90199911	5:39144851-39644851	0.638184844683807	0.382287714698485	0.0950413800079879
MR-PCA	creatinine	HMDB0000562	beta-citrylglutamate	HMDB0241915	met-d-Creatinine	GCST90199911	5:53045546-53835870	-0.147972680760533	0.269035882993063	0.582311865241251
MR-PCA	creatinine	HMDB0000562	beta-citrylglutamate	HMDB0241915	met-d-Creatinine	GCST90199911	5:176565124-177065124	-0.108396980346401	0.333567550162109	0.74520937319884
MR-PCA	creatinine	HMDB0000562	beta-citrylglutamate	HMDB0241915	met-d-Creatinine	GCST90199911	6:43556335-44056335	0.991981396352024	0.30982388461237	0.0013659124423642
MR-PCA	creatinine	HMDB0000562	beta-citrylglutamate	HMDB0241915	met-d-Creatinine	GCST90199911	6:108750742-109250742	-0.23303304879047	0.37258413730606	0.531675226253454
MR-PCA	creatinine	HMDB0000562	beta-citrylglutamate	HMDB0241915	met-d-Creatinine	GCST90199911	6:133547208-134047208	0.481453386272562	0.37733334950405	0.201977973668277
MR-PCA	creatinine	HMDB0000562	beta-citrylglutamate	HMDB0241915	met-d-Creatinine	GCST90199911	6:160418389-160927934	0.100942372845248	0.269892092803679	0.708396790258233
MR-PCA	creatinine	HMDB0000562	beta-citrylglutamate	HMDB0241915	met-d-Creatinine	GCST90199911	7:1036567-1536567	0.80522846326272	0.292814728944765	0.0059602744162795
MR-PCA	creatinine	HMDB0000562	beta-citrylglutamate	HMDB0241915	met-d-Creatinine	GCST90199911	7:25488956-25988956	-0.132378225864923	0.418476982302411	0.751749499892155
MR-PCA	creatinine	HMDB0000562	beta-citrylglutamate	HMDB0241915	met-d-Creatinine	GCST90199911	7:76984640-77791673	-0.518750291140857	0.490471295340282	0.290211945919547
MR-PCA	creatinine	HMDB0000562	beta-citrylglutamate	HMDB0241915	met-d-Creatinine	GCST90199911	7:128492221-128992221	0.0545446762157051	0.411068753376695	0.894438622326212
MR-PCA	creatinine	HMDB0000562	beta-citrylglutamate	HMDB0241915	met-d-Creatinine	GCST90199911	7:151165041-151665041	0.317921971707115	0.287763127892074	0.26924435076383
MR-PCA	creatinine	HMDB0000562	beta-citrylglutamate	HMDB0241915	met-d-Creatinine	GCST90199911	8:8031142-9250941	-0.275238645027127	0.397108849423772	0.488242844790565
MR-PCA	creatinine	HMDB0000562	beta-citrylglutamate	HMDB0241915	met-d-Creatinine	GCST90199911	8:9759952-10530228	-0.319103927815666	0.492236367139516	0.516807892915409
MR-PCA	creatinine	HMDB0000562	beta-citrylglutamate	HMDB0241915	met-d-Creatinine	GCST90199911	8:10561829-11945872	0.435334362533575	0.427478472222038	0.308498696597654
MR-PCA	creatinine	HMDB0000562	beta-citrylglutamate	HMDB0241915	met-d-Creatinine	GCST90199911	8:19609539-20109539	-0.155942630076556	0.405638346816412	0.700654141310077
MR-PCA	creatinine	HMDB0000562	beta-citrylglutamate	HMDB0241915	met-d-Creatinine	GCST90199911	8:23527006-24027006	-0.201991851085152	0.426772029943118	0.63599807682302
MR-PCA	creatinine	HMDB0000562	beta-citrylglutamate	HMDB0241915	met-d-Creatinine	GCST90199911	8:30157389-30657389	0.705636925147879	0.372453048621387	0.0581499075965324
MR-PCA	creatinine	HMDB0000562	beta-citrylglutamate	HMDB0241915	met-d-Creatinine	GCST90199911	8:144768354-145268354	0.865730424668659	0.414559153277506	0.0367693582548156
MR-PCA	creatinine	HMDB0000562	beta-citrylglutamate	HMDB0241915	met-d-Creatinine	GCST90199911	9:71184707-71684707	0.535979287817233	0.415230211941435	0.196772929017056
MR-PCA	creatinine	HMDB0000562	beta-citrylglutamate	HMDB0241915	met-d-Creatinine	GCST90199911	10:52398454-52898454	-0.0277736001456556	0.410759837028142	0.946091971495072
MR-PCA	creatinine	HMDB0000562	beta-citrylglutamate	HMDB0241915	met-d-Creatinine	GCST90199911	11:1928330-2428330	0.309757507275934	0.340842786403625	0.363456352523942
MR-PCA	creatinine	HMDB0000562	beta-citrylglutamate	HMDB0241915	met-d-Creatinine	GCST90199911	11:2548804-3048804	0.0665288899244796	0.26204049750489	0.799582226967965
MR-PCA	creatinine	HMDB0000562	beta-citrylglutamate	HMDB0241915	met-d-Creatinine	GCST90199911	11:30504837-31294673	0.146042517959222	0.239186702483873	0.541477940167723
MR-PCA	creatinine	HMDB0000562	beta-citrylglutamate	HMDB0241915	met-d-Creatinine	GCST90199911	11:116373213-117240760	0.682184163261333	0.325393128916462	0.0360385493428976
MR-PCA	creatinine	HMDB0000562	beta-citrylglutamate	HMDB0241915	met-d-Creatinine	GCST90199911	12:15092463-15592463	-0.344340765616135	0.408174250939804	0.398886161349212
MR-PCA	creatinine	HMDB0000562	beta-citrylglutamate	HMDB0241915	met-d-Creatinine	GCST90199911	15:41118334-41871842	0.353003790344112	0.487066528864996	0.468602487760311
MR-PCA	creatinine	HMDB0000562	beta-citrylglutamate	HMDB0241915	met-d-Creatinine	GCST90199911	15:45400360-46179051	-0.0622379071288409	0.277783030275168	0.822716663189889
MR-PCA	creatinine	HMDB0000562	beta-citrylglutamate	HMDB0241915	met-d-Creatinine	GCST90199911	15:53700578-54200578	-0.0012386397292168	0.461518869429431	0.99785861338427
MR-PCA	creatinine	HMDB0000562	beta-citrylglutamate	HMDB0241915	met-d-Creatinine	GCST90199911	15:76097375-76597375	0.726651823240646	0.418911218028018	0.0828081150561411
MR-PCA	creatinine	HMDB0000562	beta-citrylglutamate	HMDB0241915	met-d-Creatinine	GCST90199911	16:20142332-21335139	0.292025439642373	0.231909544686002	0.207950408093129
MR-PCA	creatinine	HMDB0000562	beta-citrylglutamate	HMDB0241915	met-d-Creatinine	GCST90199911	16:89453424-89953424	-1.10010491903508	0.457414524172921	0.0161702418213723
MR-PCA	creatinine	HMDB0000562	beta-citrylglutamate	HMDB0241915	met-d-Creatinine	GCST90199911	17:19176536-19724875	-0.420701479244889	0.308297990278176	0.172380802300601
MR-PCA	creatinine	HMDB0000562	beta-citrylglutamate	HMDB0241915	met-d-Creatinine	GCST90199911	17:37200083-37954217	-0.639172022276259	0.381061481094199	0.0934748057812969
MR-PCA	creatinine	HMDB0000562	beta-citrylglutamate	HMDB0241915	met-d-Creatinine	GCST90199911	17:58690466-59700441	-0.157611188290184	0.310705544790707	0.611966318616211
MR-PCA	creatinine	HMDB0000562	beta-citrylglutamate	HMDB0241915	met-d-Creatinine	GCST90199911	18:76910235-77410235	-0.260506640366204	0.347609967725561	0.453602750970017
MR-PCA	creatinine	HMDB0000562	beta-citrylglutamate	HMDB0241915	met-d-Creatinine	GCST90199911	19:32940263-33709298	0.285704346181983	0.350717786357759	0.415285576256901
MR-PCA	creatinine	HMDB0000562	beta-citrylglutamate	HMDB0241915	met-d-Creatinine	GCST90199911	19:45162079-45662079	1.41679409679719	0.39992443310805	0.0003961212925151
MR-PCA	creatinine	HMDB0000562	beta-citrylglutamate	HMDB0241915	met-d-Creatinine	GCST90199911	20:32653904-33537782	0.353142687584259	0.456531581480176	0.439206431514403
MR-PCA	creatinine	HMDB0000562	beta-citrylglutamate	HMDB0241915	met-d-Creatinine	GCST90199911	22:38345240-38845240	-0.348419681846045	0.513131119982539	0.497133353224869
MR-PCA	phenylpyruvate	HMDB0000205	serotonin (5ht)	HMDB0000259	GCST90200365	M02342	9:131315554-131815554	-0.126891641187522	0.147353476745606	0.389162180915537
MR-PCA	phenylpyruvate	HMDB0000205	serotonin (5ht)	HMDB0000259	GCST90200365	M02342	16:58503995-59003995	0.0315271928677942	0.167634023468334	0.850820552444408
MR-PCA	leucine	HMDB0000687	alpha-ketoglutarate	HMDB0000208	M00060	GCST90200455	4:88976422-89476422	-0.132951245822061	0.105353979541519	0.206967491348666
MR-PCA	leucine	HMDB0000687	alpha-ketoglutarate	HMDB0000208	M00060	GCST90200455	6:45295851-45795851	-0.0177885355645654	0.182469801275659	0.922339213444972
MR-PCA	cysteinylglycine	HMDB0000078	leucine	HMDB0000687	GCST90200364	M00060	16:15885043-16385043	0.119525404624868	0.118382867321951	0.312662428000824
MR-PCA	cysteinylglycine	HMDB0000078	leucine	HMDB0000687	GCST90200364	M00060	16:89076223-90262231	0.0098126062604031	0.0683218062421151	0.885797906158958
MR-PCA	uridine	HMDB0000296	urate	HMDB0000289	GCST90200407	GCST90200307	1:20666238-21166238	-0.0321401546439795	0.0981441438314724	0.743305557685346
MR-PCA	uridine	HMDB0000296	urate	HMDB0000289	GCST90200407	GCST90200307	7:47877194-48377194	0.0742085007312844	0.116515240437028	0.524190295318496
MR-PCA	uridine	HMDB0000296	urate	HMDB0000289	GCST90200407	GCST90200307	22:50686035-51186035	0.292212356161276	0.0889380946558943	0.0010177616671385
MR-PCA	choline phosphate	HMDB0001565	tyrosine	HMDB0000158	GCST90200363	M01299	1:21573292-22142120	0.060237863845322	0.0713630098242395	0.398610808822567
MR-PCA	choline phosphate	HMDB0001565	tyrosine	HMDB0000158	GCST90200363	M01299	22:24245541-24745541	0.0454303357765885	0.157914526756631	0.773584503167445
MR-PCA	serine	HMDB0000187	oleamide	HMDB0002117	GCST90200415	M32458	1:119778579-120514573	-0.056244777849055	0.0847010980795458	0.506665762923583
MR-PCA	serine	HMDB0000187	oleamide	HMDB0002117	GCST90200415	M32458	2:211290507-212040821	0.156379945792035	0.117723421911315	0.184056791903071
MR-PCA	serine	HMDB0000187	oleamide	HMDB0002117	GCST90200415	M32458	7:55905219-56847625	0.26514304657424	0.138828160727988	0.0561505962447365
MR-PCA	trans-urocanate	HMDB0000301	methionine	HMDB0000696	GCST90200416	bioa_013	8:17963874-18463874	0.0293062205507173	0.0675560914071365	0.664429509525506
MR-PCA	trans-urocanate	HMDB0000301	methionine	HMDB0000696	GCST90200416	bioa_013	12:96124750-96624750	-0.0327220663189008	0.026891468972102	0.223672863830095
MR-PCA	ornithine	HMDB0000214	glycerophosphoethanolamine	HMDB0000114	GCST90200404	GCST90199808	6:131644358-132144358	0.113304978880398	0.106307937252014	0.286505642509899
MR-PCA	ornithine	HMDB0000214	glycerophosphoethanolamine	HMDB0000114	GCST90200404	GCST90199808	6:161178041-161678041	-0.0073437129463662	0.0977685120322529	0.940124587240739
MR-PCA	asparagine	HMDB0000168	gluconate	HMDB0000625	M34283	GCST90200373	11:61916235-62416235	-0.0915246752011555	0.149140403411304	0.53942595427666
MR-PCA	asparagine	HMDB0000168	gluconate	HMDB0000625	M34283	GCST90200373	14:104016664-104812812	0.106178578391677	0.122815593617678	0.387293171640355
MR-PCA	4-acetamidobutanoate	HMDB0003681	1-stearoyl-2-oleoyl-gps (18:0/18:1)	HMDB0010163	GCST90200311	GCST90199652	8:18005709-18505709	-0.0398118967589884	0.0586533258093568	0.497285995003861
MR-PCA	4-acetamidobutanoate	HMDB0003681	1-stearoyl-2-oleoyl-gps (18:0/18:1)	HMDB0010163	GCST90200311	GCST90199652	22:50435332-50935332	-0.106057979519417	0.114383123630126	0.353813865458617
MR-PCA	1-methylurate	HMDB0003099	inosine 5'-monophosphate (imp)	HMDB0000175	M34395	GCST90200395	8:18010431-18510431	0.0316075091076675	0.110601190486341	0.775047313640451
MR-PCA	pyruvate	HMDB0000243	choline phosphate	HMDB0001565	met-d-Pyruvate	GCST90200363	1:25486369-25986369	0.405418947566296	0.534352661786368	0.448025785357663
MR-PCA	pyruvate	HMDB0000243	choline phosphate	HMDB0001565	met-d-Pyruvate	GCST90200363	1:154991807-156271079	0.104673530823565	0.284030735766568	0.712478909993308
MR-PCA	pyruvate	HMDB0000243	choline phosphate	HMDB0001565	met-d-Pyruvate	GCST90200363	1:207429229-207929229	-0.905248482292976	0.498361867411406	0.0693016577934416
MR-PCA	pyruvate	HMDB0000243	choline phosphate	HMDB0001565	met-d-Pyruvate	GCST90200363	2:27480940-28253616	0.291262078099744	0.426531983602957	0.494694648300472
MR-PCA	pyruvate	HMDB0000243	choline phosphate	HMDB0001565	met-d-Pyruvate	GCST90200363	2:60468043-60968043	0.515973059764287	0.368147671150123	0.161053163949572
MR-PCA	pyruvate	HMDB0000243	choline phosphate	HMDB0001565	met-d-Pyruvate	GCST90200363	2:173097338-173854224	0.471982432204265	0.20465159960949	0.021095390019565
MR-PCA	pyruvate	HMDB0000243	choline phosphate	HMDB0001565	met-d-Pyruvate	GCST90200363	3:56611222-57111222	1.23402821664171	0.376015202260812	0.001031257989615
MR-PCA	pyruvate	HMDB0000243	choline phosphate	HMDB0001565	met-d-Pyruvate	GCST90200363	5:35956855-36456855	-0.224918094439049	0.388361882791739	0.56249090091785
MR-PCA	pyruvate	HMDB0000243	choline phosphate	HMDB0001565	met-d-Pyruvate	GCST90200363	5:131157493-131957429	0.764909845761983	0.419753882442703	0.0684122435952923
MR-PCA	pyruvate	HMDB0000243	choline phosphate	HMDB0001565	met-d-Pyruvate	GCST90200363	7:50177982-50677982	-0.0887947849462042	0.401770452085	0.825085620805284
MR-PCA	pyruvate	HMDB0000243	choline phosphate	HMDB0001565	met-d-Pyruvate	GCST90200363	8:106322270-106822270	0.386034968993382	0.461933035790385	0.403326702959066
MR-PCA	pyruvate	HMDB0000243	choline phosphate	HMDB0001565	met-d-Pyruvate	GCST90200363	9:135611502-136391870	0.416702886342561	0.220319301506176	0.0585764422348102
MR-PCA	pyruvate	HMDB0000243	choline phosphate	HMDB0001565	met-d-Pyruvate	GCST90200363	10:2869150-3388009	-0.0396258533359622	0.171638875925596	0.81741767138367
MR-PCA	pyruvate	HMDB0000243	choline phosphate	HMDB0001565	met-d-Pyruvate	GCST90200363	11:56961646-57461646	0.472579357333148	0.425322025014747	0.266521204247574
MR-PCA	pyruvate	HMDB0000243	choline phosphate	HMDB0001565	met-d-Pyruvate	GCST90200363	12:48145900-49077761	-0.0143933087717997	0.152363342671532	0.924738190786414
MR-PCA	pyruvate	HMDB0000243	choline phosphate	HMDB0001565	met-d-Pyruvate	GCST90200363	16:69379588-70929689	0.138670096116279	0.268552251062367	0.605601812453046
MR-PCA	pyruvate	HMDB0000243	choline phosphate	HMDB0001565	met-d-Pyruvate	GCST90200363	16:70994871-71494871	-0.0097929537976974	0.428018131263325	0.981746182221307
MR-PCA	pyruvate	HMDB0000243	choline phosphate	HMDB0001565	met-d-Pyruvate	GCST90200363	16:87636490-88136490	0.160820026596703	0.398217746132028	0.686323414193259
MR-PCA	pyruvate	HMDB0000243	choline phosphate	HMDB0001565	met-d-Pyruvate	GCST90200363	18:43532791-44032791	-0.12032116343558	0.389676729768198	0.757495164589021
MR-PCA	pyruvate	HMDB0000243	choline phosphate	HMDB0001565	met-d-Pyruvate	GCST90200363	21:45449580-45972811	0.0072974458967727	0.260896886504427	0.977685589244244
MR-PCA	arginine	HMDB0000517	cystine	HMDB0000192	bioa_002	M31454	2:24182937-24682937	-1.52604813009978	0.64840116257678	0.0185948311819771
MR-PCA	arginine	HMDB0000517	cystine	HMDB0000192	bioa_002	M31454	2:211333022-211833022	-0.484846797665664	0.415601746601674	0.243366304830517
MR-PCA	arginine	HMDB0000517	cystine	HMDB0000192	bioa_002	M31454	2:219037276-219788019	1.02217553720126	0.561110303814919	0.0685002753462243
MR-PCA	arginine	HMDB0000517	cystine	HMDB0000192	bioa_002	M31454	4:144583533-145083533	0.289211465408871	0.466038723090843	0.534880020394948
MR-PCA	arginine	HMDB0000517	cystine	HMDB0000192	bioa_002	M31454	5:177386199-177886199	0.156731095090465	0.483907265492055	0.746023864004992
MR-PCA	arginine	HMDB0000517	cystine	HMDB0000192	bioa_002	M31454	6:131339506-132265729	-0.208199567600175	0.274785792694746	0.448642862116321
MR-PCA	arginine	HMDB0000517	cystine	HMDB0000192	bioa_002	M31454	6:135177817-135677817	0.753614236281515	0.610890539332907	0.217339990921565
MR-PCA	arginine	HMDB0000517	cystine	HMDB0000192	bioa_002	M31454	6:139590693-140090693	0.0754345184799672	0.482200895583177	0.875687827443953
MR-PCA	arginine	HMDB0000517	cystine	HMDB0000192	bioa_002	M31454	10:99898951-100398951	-0.678375045813931	0.690353040166641	0.325779990203384
MR-PCA	arginine	HMDB0000517	cystine	HMDB0000192	bioa_002	M31454	12:46680313-47435518	-0.0638835877390274	0.533967020992185	0.904768668127192
MR-PCA	arginine	HMDB0000517	cystine	HMDB0000192	bioa_002	M31454	16:68076200-68576200	0.423292121617567	0.581732872359996	0.466833972843627
MR-PCA	arginine	HMDB0000517	cystine	HMDB0000192	bioa_002	M31454	19:12757458-13257458	0.0433979648484992	0.337119951396062	0.897570091020284
MR-PCA	phenylalanine	HMDB0000159	cortisol	HMDB0000063	bioa_016	GCST90200378	3:186202917-186702917	0.498962393674748	0.335155167736892	0.136553104952341
MR-PCA	phenylalanine	HMDB0000159	cortisol	HMDB0000063	bioa_016	GCST90200378	4:155231289-155731289	0.411700373148326	0.398161703390659	0.301134787339837
MR-PCA	phenylalanine	HMDB0000159	cortisol	HMDB0000063	bioa_016	GCST90200378	4:186893802-187393802	0.214958677212645	0.225254987613276	0.3399366548828
MR-PCA	phenylalanine	HMDB0000159	cortisol	HMDB0000063	bioa_016	GCST90200378	5:176539719-177067143	-0.302114376396512	0.307362483634732	0.325644180971801
MR-PCA	phenylalanine	HMDB0000159	cortisol	HMDB0000063	bioa_016	GCST90200378	6:52381188-52881188	-0.246068929938544	0.470040927518511	0.600622644266961
MR-PCA	phenylalanine	HMDB0000159	cortisol	HMDB0000063	bioa_016	GCST90200378	11:57020509-57520509	0.407050056339742	0.429701807208881	0.34349359604806
MR-PCA	phenylalanine	HMDB0000159	cortisol	HMDB0000063	bioa_016	GCST90200378	12:103007876-103562619	0.0304684576867834	0.190628168470753	0.873013513853028
MR-PCA	phenylalanine	HMDB0000159	cortisol	HMDB0000063	bioa_016	GCST90200378	14:55086875-55586875	-1.11561965376104	0.502027727556445	0.0262679575123181
MR-PCA	phenylalanine	HMDB0000159	cortisol	HMDB0000063	bioa_016	GCST90200378	19:45142254-45642254	0.363397597707361	0.466157505782234	0.435650094347082
MR-PCA	bilirubin (z,z)	HMDB0000054	3-hydroxybutyrate (bhba)	HMDB0000011	M27716	M00542	2:234140469-234918570	-0.0478050119596265	0.0365426489833776	0.190806237805857
MR-PCA	adenosine	HMDB0000050	5-oxoproline	HMDB0000267	M00555	GCST90200280	1:109564880-110064880	0.103291348541381	0.146251989940911	0.480028937431319
MR-PCA	adenosine	HMDB0000050	5-oxoproline	HMDB0000267	M00555	GCST90200280	6:96128415-96628415	-0.151457589815532	0.177154160191077	0.392579951885377
MR-PCA	flavin adenine dinucleotide (fad)	HMDB0001248	glycochenodeoxycholate	HMDB0000637	GCST90200376	M32346	2:69949756-70738470	-0.0289178857946147	0.0487232243934973	0.552837628519356
MR-PCA	phenylalanine	HMDB0000159	arachidonate (20:4n6)	HMDB0001043	bioa_016	M01110	1:94441240-94941240	0.125706933213047	0.507168511634294	0.804242507067643
MR-PCA	phenylalanine	HMDB0000159	arachidonate (20:4n6)	HMDB0001043	bioa_016	M01110	3:186202917-186702917	-0.259350059601823	0.334108280870391	0.437604027727411
MR-PCA	phenylalanine	HMDB0000159	arachidonate (20:4n6)	HMDB0001043	bioa_016	M01110	4:155231289-155731289	0.268538558386412	0.398915030343612	0.50083766570788
MR-PCA	phenylalanine	HMDB0000159	arachidonate (20:4n6)	HMDB0001043	bioa_016	M01110	4:186893802-187393802	-0.0886291900016202	0.213673871612968	0.678297680087381
MR-PCA	phenylalanine	HMDB0000159	arachidonate (20:4n6)	HMDB0001043	bioa_016	M01110	5:176539719-177067143	0.450687388975341	0.323517185651844	0.163593667543728
MR-PCA	phenylalanine	HMDB0000159	arachidonate (20:4n6)	HMDB0001043	bioa_016	M01110	6:52381188-52881188	-0.393066712536826	0.490824862385651	0.423230731832602
MR-PCA	phenylalanine	HMDB0000159	arachidonate (20:4n6)	HMDB0001043	bioa_016	M01110	11:57020509-57520509	0.555637179759805	0.463846960218325	0.230960225584452
MR-PCA	phenylalanine	HMDB0000159	arachidonate (20:4n6)	HMDB0001043	bioa_016	M01110	12:103007876-103562619	-0.16210441064501	0.205158400752185	0.429444440989625
MR-PCA	phenylalanine	HMDB0000159	arachidonate (20:4n6)	HMDB0001043	bioa_016	M01110	14:55086875-55586875	-0.122964820099071	0.500676821210882	0.80599406512599
MR-PCA	phenylalanine	HMDB0000159	arachidonate (20:4n6)	HMDB0001043	bioa_016	M01110	19:45142254-45642254	0.137091623675027	0.455476249209966	0.763425757280565
MR-PCA	serine	HMDB0000187	lactate	HMDB0000190	bioa_018	GCST90200408	1:11610843-12110843	0.449433623671785	0.288580958784471	0.119377487849572
MR-PCA	serine	HMDB0000187	lactate	HMDB0000190	bioa_018	GCST90200408	1:119427250-120522606	-0.0986759033506518	0.0860222965283566	0.25134160534914
MR-PCA	serine	HMDB0000187	lactate	HMDB0000190	bioa_018	GCST90200408	2:27480940-27980940	-0.578259987970658	0.290084424614321	0.0462155155260227
MR-PCA	serine	HMDB0000187	lactate	HMDB0000190	bioa_018	GCST90200408	2:211315692-212076215	0.162301664232336	0.113709939899819	0.153484656091284
MR-PCA	serine	HMDB0000187	lactate	HMDB0000190	bioa_018	GCST90200408	3:125660381-126160381	0.148842400516871	0.204781311176779	0.467326512338291
MR-PCA	serine	HMDB0000187	lactate	HMDB0000190	bioa_018	GCST90200408	7:55551853-56922308	0.0837903657752277	0.118661196577556	0.480106589229805
MR-PCA	serine	HMDB0000187	lactate	HMDB0000190	bioa_018	GCST90200408	8:126232621-126732621	-0.0055068737306175	0.294206899176713	0.985066315616298
MR-PCA	serine	HMDB0000187	lactate	HMDB0000190	bioa_018	GCST90200408	10:65065800-65565800	0.646878673463041	0.345130206056805	0.0608886372119901
MR-PCA	1-methylxanthine	HMDB0010738	mannose	HMDB0000169	GCST90199763	M00584	8:18005709-18505709	0.0101975862490858	0.0577971709187824	0.859950274481416
MR-PCA	1-methylxanthine	HMDB0010738	mannose	HMDB0000169	GCST90199763	M00584	15:74275585-74775585	-0.0676701304165307	0.154414756443003	0.661215096120946
MR-PCA	1-methylxanthine	HMDB0010738	mannose	HMDB0000169	GCST90199763	M00584	15:74777880-75599999	0.125528769947575	0.113769005169604	0.269868569210168
MR-PCA	histidine	HMDB0000177	asparagine	HMDB0000168	met-d-His	bioa_003	1:168963261-169463261	0.0656552027756759	0.300788855944776	0.827213517372299
MR-PCA	histidine	HMDB0000177	asparagine	HMDB0000168	met-d-His	bioa_003	2:27491237-27991237	1.55387867391122	0.231701044975249	1.99491598902188e-11
MR-PCA	histidine	HMDB0000177	asparagine	HMDB0000168	met-d-His	bioa_003	2:211290507-212074453	0.597364475360161	0.165013051504629	0.0002944841619584
MR-PCA	histidine	HMDB0000177	asparagine	HMDB0000168	met-d-His	bioa_003	3:148408762-149190142	-0.178938218749264	0.143821108829286	0.213436209917483
MR-PCA	histidine	HMDB0000177	asparagine	HMDB0000168	met-d-His	bioa_003	8:145389726-145889726	0.217576527025628	0.269287593214883	0.419107359994431
MR-PCA	histidine	HMDB0000177	asparagine	HMDB0000168	met-d-His	bioa_003	12:46932531-47432531	1.33796084669218	0.312867858288014	1.8990510145885e-05
MR-PCA	histidine	HMDB0000177	asparagine	HMDB0000168	met-d-His	bioa_003	12:56610020-57110020	0.446623969099131	0.180840504459996	0.0135221857548669
MR-PCA	histidine	HMDB0000177	asparagine	HMDB0000168	met-d-His	bioa_003	12:95659569-96755187	0.0512018039907714	0.0820118448015787	0.53241609843603
MR-PCA	histidine	HMDB0000177	asparagine	HMDB0000168	met-d-His	bioa_003	14:21241151-21765620	0.477707688575922	0.156026502326988	0.002200775646013
MR-PCA	histidine	HMDB0000177	asparagine	HMDB0000168	met-d-His	bioa_003	14:94599201-95099201	-0.157040200573876	0.255690868139282	0.539096431494192
MR-PCA	histidine	HMDB0000177	asparagine	HMDB0000168	met-d-His	bioa_003	15:43028726-45092210	0.0853408149952444	0.252189899518769	0.73506251211167
MR-PCA	histidine	HMDB0000177	asparagine	HMDB0000168	met-d-His	bioa_003	20:38915692-39415692	0.467789921923395	0.289889112271652	0.106595612122733
MR-PCA	5-oxoproline	HMDB0000267	dehydroepiandrosterone sulfate (dhea-s)	HMDB0001032	GCST90200280	M32425	8:144861615-145802337	-0.0453730169828462	0.0388922943264181	0.243358787506783
MR-PCA	5-oxoproline	HMDB0000267	dehydroepiandrosterone sulfate (dhea-s)	HMDB0001032	GCST90200280	M32425	12:56615338-57115338	-0.220474642190133	0.187100105849924	0.23864595784503
MR-PCA	n-acetyl-aspartyl-glutamate (naag)	HMDB0001067	inosine	HMDB0000195	GCST90200684	GCST90200394	11:45663099-50986366	-0.005289421428463	0.0282393892859121	0.851420319721206
MR-PCA	n-acetyl-aspartyl-glutamate (naag)	HMDB0001067	inosine	HMDB0000195	GCST90200684	GCST90200394	11:54602007-58367668	0.0043592712391649	0.0434433692171676	0.920071413217843
MR-PCA	4-acetamidobutanoate	HMDB0003681	alanine	HMDB0000161	M01558	M32339	8:18010431-18510431	-0.0111908489559655	0.0627054692299849	0.85835633576692
MR-PCA	4-acetamidobutanoate	HMDB0003681	alanine	HMDB0000161	M01558	M32339	18:22536478-23036478	-0.142745742540171	0.159838041505445	0.371822425128398
MR-PCA	citrate	HMDB0000094	hypotaurine	HMDB0000965	M01564	GCST90200379	5:14625868-15125868	0.0287947468049959	0.121390337760762	0.812495509773055
MR-PCA	citrate	HMDB0000094	hypotaurine	HMDB0000965	M01564	GCST90200379	17:6345930-6933878	0.0373511942893084	0.0833039668067614	0.653884502676136
MR-PCA	cysteinylglycine	HMDB0000078	1-stearoyl-2-oleoyl-gps (18:0/18:1)	HMDB0010163	GCST90200364	GCST90199652	16:15885043-16385043	0.0493326447136457	0.0923072581013394	0.593037497729416
MR-PCA	cysteinylglycine	HMDB0000078	1-stearoyl-2-oleoyl-gps (18:0/18:1)	HMDB0010163	GCST90200364	GCST90199652	16:89076223-90262231	0.0614013679697229	0.0654728151809867	0.348339649688296
MR-PCA	cysteinylglycine	HMDB0000078	1-stearoyl-2-oleoyl-gps (18:0/18:1)	HMDB0010163	GCST90200364	GCST90199652	19:52317323-52817323	0.0872537729434309	0.106597246245575	0.413050715857136
MR-PCA	n1-methyl-2-pyridone-5-carboxamide	HMDB0004193	inosine 5'-monophosphate (imp)	HMDB0000175	GCST90199778	GCST90200395	2:135485648-135985648	0.358788425063098	0.187583250546965	0.055787874713338
MR-PCA	n1-methyl-2-pyridone-5-carboxamide	HMDB0004193	inosine 5'-monophosphate (imp)	HMDB0000175	GCST90199778	GCST90200395	7:10019022-10519022	-0.0095550747105426	0.137563025864004	0.944623778143439
MR-PCA	phenylpyruvate	HMDB0000205	pantothenate	HMDB0000210	GCST90200365	M01508	9:131315554-131815554	0.0506886014985483	0.132517733923708	0.70208734871198
MR-PCA	phenylpyruvate	HMDB0000205	pantothenate	HMDB0000210	GCST90200365	M01508	16:58503995-59003995	0.101066969105394	0.150763290857248	0.502622876279347
MR-PCA	glycine	HMDB0000123	pyruvate	HMDB0000243	M32338	met-d-Pyruvate	2:211289363-212090389	-0.0174481213365938	0.0136069739891416	0.199740041373838
MR-PCA	citrate	HMDB0000094	isoleucine	HMDB0000172	M01564	GCST90200399	5:14625868-15125868	0.0810157285604235	0.121070448382531	0.503392221643629
MR-PCA	citrate	HMDB0000094	isoleucine	HMDB0000172	M01564	GCST90200399	17:6345930-6933878	0.0083487730901079	0.083089918499594	0.91996423394303
MR-PCA	2-hydroxyphenylacetate	HMDB0000669	3-hydroxybutyrate (bhba)	HMDB0000011	GCST90200369	met-d-bOHbutyrate	9:131329579-131829579	0.0095093068611364	0.023775671698243	0.689186312932263
MR-PCA	2-hydroxyphenylacetate	HMDB0000669	3-hydroxybutyrate (bhba)	HMDB0000011	GCST90200369	met-d-bOHbutyrate	12:122051275-122551275	-0.0325336174502399	0.0290432837455523	0.262638357841334
MR-PCA	kynurenate	HMDB0000715	paraxanthine	HMDB0001860	GCST90200454	GCST90199654	1:241463402-241963402	-0.0136420662413292	0.0510107659792964	0.78913422354768
MR-PCA	kynurenate	HMDB0000715	paraxanthine	HMDB0001860	GCST90200454	GCST90199654	4:170711647-171211647	-0.19986524330657	0.111070217321203	0.0719476107158974
MR-PCA	kynurenate	HMDB0000715	paraxanthine	HMDB0001860	GCST90200454	GCST90199654	16:58517848-59017848	0.0946435717555751	0.134643401833299	0.482105459563602
MR-PCA	s-1-pyrroline-5-carboxylate	HMDB0001301	valine	HMDB0000883	GCST90200381	met-d-Val	1:18949448-19449448	0.0494187824131762	0.0209423950331499	0.0182873349814156
MR-PCA	s-1-pyrroline-5-carboxylate	HMDB0001301	valine	HMDB0000883	GCST90200381	met-d-Val	8:144432748-145014955	-0.0078694920528553	0.0110129192050072	0.47487532783058
MR-PCA	adenosine	HMDB0000050	glycerol	HMDB0000131	M00555	GCST90200325	1:109564880-110064880	-0.196291808446876	0.14592798151686	0.178583914545621
MR-PCA	adenosine	HMDB0000050	glycerol	HMDB0000131	M00555	GCST90200325	6:96128415-96628415	-0.0899103751493116	0.17675097510894	0.610973810106878
MR-PCA	n-acetylornithine	HMDB0003357	alpha-ketobutyrate	HMDB0000005	M15630	GCST90200438	2:73124156-74349562	-0.0299488744112695	0.0233272433859626	0.199191549582251
MR-PCA	sarcosine	HMDB0000271	cytosine	HMDB0000630	bioa_031	GCST90200433	1:157842259-158342259	0.158367784122143	0.180936744701183	0.381429179264447
MR-PCA	sarcosine	HMDB0000271	cytosine	HMDB0000630	bioa_031	GCST90200433	9:136282183-136851769	-0.0918234533214457	0.109067721530345	0.399847325180424
MR-PCA	5-oxoproline	HMDB0000267	asparagine	HMDB0000168	M01494	GCST90200452	8:144903138-145403138	-0.0586912017944651	0.0457312151167563	0.199353809181489
MR-PCA	histidine	HMDB0000177	creatinine	HMDB0000562	met-d-His	bioa_026	1:168963261-169463261	-0.062533190651458	0.182009137488512	0.731168402885206
MR-PCA	histidine	HMDB0000177	creatinine	HMDB0000562	met-d-His	bioa_026	2:27491237-27991237	1.08504967334908	0.140781265079823	1.28462940927987e-14
MR-PCA	histidine	HMDB0000177	creatinine	HMDB0000562	met-d-His	bioa_026	2:211290507-212074453	-0.733957281285172	0.0995221778283935	1.6457799450961e-13
MR-PCA	histidine	HMDB0000177	creatinine	HMDB0000562	met-d-His	bioa_026	3:148408762-149190142	0.0351774286566606	0.0871635818086685	0.686522014538142
MR-PCA	histidine	HMDB0000177	creatinine	HMDB0000562	met-d-His	bioa_026	8:145389726-145889726	0.161752763615899	0.163903045637404	0.323701093240202
MR-PCA	histidine	HMDB0000177	creatinine	HMDB0000562	met-d-His	bioa_026	12:46932531-47432531	0.0506741218529527	0.189475579502429	0.789127264848614
MR-PCA	histidine	HMDB0000177	creatinine	HMDB0000562	met-d-His	bioa_026	12:56610020-57110020	0.239953805488377	0.109502173922518	0.0284289728080113
MR-PCA	histidine	HMDB0000177	creatinine	HMDB0000562	met-d-His	bioa_026	12:95659569-96755187	-0.045669103487783	0.0498390811734478	0.359493225032839
MR-PCA	histidine	HMDB0000177	creatinine	HMDB0000562	met-d-His	bioa_026	14:21241151-21765620	-0.150213323899097	0.0945519217268622	0.112131278346885
MR-PCA	histidine	HMDB0000177	creatinine	HMDB0000562	met-d-His	bioa_026	14:94599201-95099201	0.102939466521312	0.154726010570076	0.505857590373962
MR-PCA	histidine	HMDB0000177	creatinine	HMDB0000562	met-d-His	bioa_026	15:43028726-45092210	-0.363418636667513	0.153153987270903	0.0176491849243263
MR-PCA	histidine	HMDB0000177	creatinine	HMDB0000562	met-d-His	bioa_026	20:38915692-39415692	-0.247243591755623	0.175063769309446	0.157859914165357
MR-PCA	cysteinylglycine	HMDB0000078	alpha-ketoglutarate	HMDB0000208	GCST90200364	M33453	16:15885043-16385043	0.170441759342769	0.134226651965923	0.204153872179392
MR-PCA	cysteinylglycine	HMDB0000078	alpha-ketoglutarate	HMDB0000208	GCST90200364	M33453	16:89076223-90262231	0.0635463331107559	0.0771555813147695	0.410159536189557
MR-PCA	glycerophosphorylcholine (gpc)	HMDB0000086	histidine	HMDB0000177	GCST90199629	met-d-His	1:40156715-40656715	0.0430902888724938	0.0312551794589737	0.167999379254564
MR-PCA	arginine	HMDB0000517	beta-alanine	HMDB0000056	bioa_002	GCST90200361	2:24182937-24682937	0.369178294559554	0.273776255442482	0.177508169959357
MR-PCA	arginine	HMDB0000517	beta-alanine	HMDB0000056	bioa_002	GCST90200361	2:211333022-211833022	-0.317952980230046	0.208665303561608	0.127572103478585
MR-PCA	arginine	HMDB0000517	beta-alanine	HMDB0000056	bioa_002	GCST90200361	2:219037276-219788019	-0.0831611306949104	0.276332704337384	0.763455924437834
MR-PCA	arginine	HMDB0000517	beta-alanine	HMDB0000056	bioa_002	GCST90200361	4:144583533-145083533	-0.495682096736317	0.238467530493863	0.0376527855608857
MR-PCA	arginine	HMDB0000517	beta-alanine	HMDB0000056	bioa_002	GCST90200361	5:177386199-177886199	0.30748873364296	0.288197561552839	0.286000141471695
MR-PCA	arginine	HMDB0000517	beta-alanine	HMDB0000056	bioa_002	GCST90200361	6:131339506-132265729	0.0455359041078696	0.133028646960676	0.732124014143245
MR-PCA	arginine	HMDB0000517	beta-alanine	HMDB0000056	bioa_002	GCST90200361	6:135177817-135677817	0.610438867279348	0.308364790237028	0.0477485190641511
MR-PCA	arginine	HMDB0000517	beta-alanine	HMDB0000056	bioa_002	GCST90200361	10:99898951-100398951	0.144675048784191	0.343100680411636	0.673266362402226
MR-PCA	arginine	HMDB0000517	beta-alanine	HMDB0000056	bioa_002	GCST90200361	12:46680313-47435518	0.297660008079227	0.269667197117295	0.269677723282177
MR-PCA	arginine	HMDB0000517	beta-alanine	HMDB0000056	bioa_002	GCST90200361	19:12757458-13257458	0.203090031336803	0.168903253261419	0.229206847590373
MR-PCA	n-acetylornithine	HMDB0003357	3-(4-hydroxyphenyl)lactate	HMDB0000755	M15630	M32197	2:73124156-74349562	-0.0086616299589384	0.0250228332427125	0.729230702552394
MR-PCA	n-formylanthranilic acid	HMDB0004089	phosphate	HMDB0001429	GCST90199960	GCST90200393	2:143548189-144048189	0.0572292682661143	0.100409085424531	0.568704112738299
MR-PCA	n-formylanthranilic acid	HMDB0004089	phosphate	HMDB0001429	GCST90199960	GCST90200393	17:75643177-76448530	-0.0124371740618809	0.031270061658328	0.690826098770845
MR-PCA	gluconate	HMDB0000625	taurochenodeoxycholate	HMDB0000951	GCST90200373	GCST90200337	4:99521223-100894070	0.0254222535756518	0.0553113423668784	0.645788294917533
MR-PCA	inosine	HMDB0000195	cysteine	HMDB0000574	M01123	GCST90200439	6:85876680-86677325	0.0142593140497167	0.0682045033333833	0.834395899546454
MR-PCA	5-oxoproline	HMDB0000267	cortisone	HMDB0002802	GCST90200280	M01769	8:144861615-145802337	-0.0023256559083106	0.0394635364948867	0.953006456199427
MR-PCA	5-oxoproline	HMDB0000267	cortisone	HMDB0002802	GCST90200280	M01769	12:56615338-57115338	-0.390657383884601	0.189811485018958	0.039577316024679
MR-PCA	glucose	HMDB0000122	orotate	HMDB0000226	met-d-Glucose	GCST90200392	2:165251927-165751927	-0.569658997479924	0.446788759257864	0.202306604414078
MR-PCA	glucose	HMDB0000122	orotate	HMDB0000226	met-d-Glucose	GCST90200392	2:169498833-170056652	-0.113133643264283	0.156228942660653	0.468971865446157
MR-PCA	glucose	HMDB0000122	orotate	HMDB0000226	met-d-Glucose	GCST90200392	3:122819058-123319058	0.604404053220606	0.387943323711349	0.119240364034933
MR-PCA	glucose	HMDB0000122	orotate	HMDB0000226	met-d-Glucose	GCST90200392	3:151951767-152451767	0.251914178569761	0.468560716980126	0.590829743557523
MR-PCA	glucose	HMDB0000122	orotate	HMDB0000226	met-d-Glucose	GCST90200392	3:170377909-170877909	0.303949650050875	0.357354263844644	0.395016293867964
MR-PCA	glucose	HMDB0000122	orotate	HMDB0000226	met-d-Glucose	GCST90200392	4:185468314-185968314	0.299810617036997	0.420702181220094	0.476066471881428
MR-PCA	glucose	HMDB0000122	orotate	HMDB0000226	met-d-Glucose	GCST90200392	5:95479406-95979406	0.747681357418959	0.50379661108436	0.137784074433741
MR-PCA	glucose	HMDB0000122	orotate	HMDB0000226	met-d-Glucose	GCST90200392	6:7000270-7500270	-0.310666046413677	0.403001661545052	0.440777878107093
MR-PCA	glucose	HMDB0000122	orotate	HMDB0000226	met-d-Glucose	GCST90200392	7:14801789-15301789	-0.344723661416102	0.320453900284508	0.282045531340548
MR-PCA	glucose	HMDB0000122	orotate	HMDB0000226	met-d-Glucose	GCST90200392	7:43935955-44473721	-0.341882266539058	0.229101883605638	0.135627922002294
MR-PCA	glucose	HMDB0000122	orotate	HMDB0000226	met-d-Glucose	GCST90200392	8:117934783-118434783	-0.0219653394276987	0.416317766096434	0.957922339953661
MR-PCA	glucose	HMDB0000122	orotate	HMDB0000226	met-d-Glucose	GCST90200392	9:21884068-22384068	-0.327836380242431	0.316714634824527	0.300614749650068
MR-PCA	glucose	HMDB0000122	orotate	HMDB0000226	met-d-Glucose	GCST90200392	10:2888477-3388477	0.164355335491069	0.283326228822975	0.561852443250844
MR-PCA	glucose	HMDB0000122	orotate	HMDB0000226	met-d-Glucose	GCST90200392	10:112762852-113262852	0.484517590593351	0.358531491095126	0.176569000536264
MR-PCA	glucose	HMDB0000122	orotate	HMDB0000226	met-d-Glucose	GCST90200392	10:114504071-115004071	-0.635723351525652	0.414660026762331	0.125246426588798
MR-PCA	glucose	HMDB0000122	orotate	HMDB0000226	met-d-Glucose	GCST90200392	12:4134844-4634844	-0.171887317901702	0.279762573657066	0.538948219400977
MR-PCA	glucose	HMDB0000122	orotate	HMDB0000226	met-d-Glucose	GCST90200392	12:111682800-112523499	0.237345772548735	0.486043959845309	0.625322051909144
MR-PCA	glucose	HMDB0000122	orotate	HMDB0000226	met-d-Glucose	GCST90200392	12:121166650-121666650	0.798237933911053	0.484416161407481	0.0993865225858964
MR-PCA	glucose	HMDB0000122	orotate	HMDB0000226	met-d-Glucose	GCST90200392	13:28213465-28721145	-0.236020585647436	0.363955790382133	0.516670039403766
MR-PCA	glucose	HMDB0000122	orotate	HMDB0000226	met-d-Glucose	GCST90200392	17:43272775-44380160	-0.871909363845934	0.689865452657518	0.206271948441769
MR-PCA	glucose	HMDB0000122	orotate	HMDB0000226	met-d-Glucose	GCST90200392	17:44543627-45043627	-0.709306669568959	0.542207064000645	0.190810867740499
MR-PCA	glucose	HMDB0000122	orotate	HMDB0000226	met-d-Glucose	GCST90200392	20:22311971-22811971	-0.039322645210267	0.697134653218021	0.95501829959953
MR-PCA	glycine	HMDB0000123	alanine	HMDB0000161	GCST90200707	met-d-Ala	1:75967169-76467169	-0.0250660829394522	0.0379106990990824	0.508492032919327
MR-PCA	glycine	HMDB0000123	alanine	HMDB0000161	GCST90200707	met-d-Ala	2:211036896-212058697	-0.0510646617658436	0.0079374127700153	1.24769272015897e-10
MR-PCA	glycine	HMDB0000123	alanine	HMDB0000161	GCST90200707	met-d-Ala	3:125659669-126159669	0.0234026916873916	0.0247290967742357	0.343963687362314
MR-PCA	glycine	HMDB0000123	alanine	HMDB0000161	GCST90200707	met-d-Ala	9:6290540-6790540	-0.0352724429836044	0.0249734540857201	0.15783296552925
MR-PCA	taurine	HMDB0000251	urea	HMDB0000294	bioa_034	GCST90200417	19:54074995-54574995	0.111937884269079	0.105213808009195	0.287370067603395
MR-PCA	3-aminoisobutyrate	HMDB0002166	acetone	HMDB0001659	GCST90200310	met-d-Acetone	3:66115384-66615384	-0.030237710870726	0.0412797824103908	0.463859448205495
MR-PCA	3-aminoisobutyrate	HMDB0002166	acetone	HMDB0001659	GCST90200310	met-d-Acetone	5:34511619-35593952	0.0123238774996563	0.0070946518665128	0.0823755477147152
MR-PCA	3-aminoisobutyrate	HMDB0002166	acetone	HMDB0001659	GCST90200310	met-d-Acetone	5:35822024-36322024	0.0413052470454479	0.0228057797134856	0.0701138416117604
MR-PCA	3-aminoisobutyrate	HMDB0002166	acetone	HMDB0001659	GCST90200310	met-d-Acetone	12:89320-602261	-0.015071532356644	0.0191677167363954	0.431693076017846
MR-PCA	3-(4-hydroxyphenyl)lactate	HMDB0000755	oleamide	HMDB0002117	GCST90200371	M32458	6:111301079-111801079	0.0727596278517372	0.159181500589717	0.647609266606186
MR-PCA	3-(4-hydroxyphenyl)lactate	HMDB0000755	oleamide	HMDB0002117	GCST90200371	M32458	17:79941425-80441425	0.110311655714844	0.116675264098651	0.344424692845786
MR-PCA	isoleucine	HMDB0000172	3-hydroxybutyrate (bhba)	HMDB0000011	met-d-Ile	GCST90200367	2:27480940-28253174	-0.435463487090046	0.394666246244275	0.269865869165738
MR-PCA	isoleucine	HMDB0000172	3-hydroxybutyrate (bhba)	HMDB0000011	met-d-Ile	GCST90200367	2:165251927-165751927	0.320495447111718	0.47682362735116	0.501490282823519
MR-PCA	isoleucine	HMDB0000172	3-hydroxybutyrate (bhba)	HMDB0000011	met-d-Ile	GCST90200367	4:88890833-89475171	0.258730131056251	0.174843324454942	0.138931240383515
MR-PCA	isoleucine	HMDB0000172	3-hydroxybutyrate (bhba)	HMDB0000011	met-d-Ile	GCST90200367	8:76193463-76693463	-0.291511461083967	0.443580183095823	0.511066000858591
MR-PCA	isoleucine	HMDB0000172	3-hydroxybutyrate (bhba)	HMDB0000011	met-d-Ile	GCST90200367	12:56611458-57111458	0.209675398239543	0.333192764845372	0.529158189000851
MR-PCA	isoleucine	HMDB0000172	3-hydroxybutyrate (bhba)	HMDB0000011	met-d-Ile	GCST90200367	16:69331471-69831471	-0.0811931630807721	0.350621855868822	0.816872764127208
MR-PCA	isoleucine	HMDB0000172	3-hydroxybutyrate (bhba)	HMDB0000011	met-d-Ile	GCST90200367	16:69865519-70914672	-0.120061206637769	0.294678108610639	0.683690938738619
MR-PCA	isoleucine	HMDB0000172	3-hydroxybutyrate (bhba)	HMDB0000011	met-d-Ile	GCST90200367	17:6935779-7435779	0.862149373793202	0.320956588772849	0.0072272655886879
MR-PCA	isoleucine	HMDB0000172	3-hydroxybutyrate (bhba)	HMDB0000011	met-d-Ile	GCST90200367	19:49069664-49569664	0.0659808645881172	0.275502110956489	0.810723218134153
MR-PCA	stearoyl sphingomyelin (d18:1/18:0)	HMDB0001348	myo-inositol	HMDB0000211	GCST90200335	M19934	14:63982386-64482386	-0.0494131601963565	0.126615212610828	0.696342503644382
MR-PCA	arginine	HMDB0000517	sphinganine	HMDB0000269	bioa_002	GCST90200374	2:24182937-24682937	0.349819746194286	0.286155282404526	0.221525321857824
MR-PCA	arginine	HMDB0000517	sphinganine	HMDB0000269	bioa_002	GCST90200374	2:211333022-211833022	-0.0236324183288464	0.21809161500841	0.913710089884938
MR-PCA	arginine	HMDB0000517	sphinganine	HMDB0000269	bioa_002	GCST90200374	2:219037276-219788019	-0.0907526110744403	0.288782855639728	0.753324336100101
MR-PCA	arginine	HMDB0000517	sphinganine	HMDB0000269	bioa_002	GCST90200374	4:144583533-145083533	0.394840762319442	0.249218298034104	0.113121620974603
MR-PCA	arginine	HMDB0000517	sphinganine	HMDB0000269	bioa_002	GCST90200374	5:177386199-177886199	0.336633391479341	0.30117984249865	0.263688501897654
MR-PCA	arginine	HMDB0000517	sphinganine	HMDB0000269	bioa_002	GCST90200374	6:131339506-132265729	-0.0347133628653841	0.139030976035837	0.802834221067571
MR-PCA	arginine	HMDB0000517	sphinganine	HMDB0000269	bioa_002	GCST90200374	6:135177817-135677817	0.2705522335506	0.322321728311527	0.401252933620912
MR-PCA	arginine	HMDB0000517	sphinganine	HMDB0000269	bioa_002	GCST90200374	10:99898951-100398951	0.0336288210817739	0.358602346968563	0.925285928588923
MR-PCA	arginine	HMDB0000517	sphinganine	HMDB0000269	bioa_002	GCST90200374	12:46680313-47435518	0.420086619451403	0.281802142334107	0.136036393205185
MR-PCA	arginine	HMDB0000517	sphinganine	HMDB0000269	bioa_002	GCST90200374	19:12757458-13257458	0.0612452281447454	0.176524724393364	0.728628988712216
MR-PCA	aspartate	HMDB0000191	histidine	HMDB0000177	bioa_004	GCST90200377	2:211431243-211931243	0.451187664716244	0.266921088378687	0.090962731732191
MR-PCA	aspartate	HMDB0000191	histidine	HMDB0000177	bioa_004	GCST90200377	4:178111051-178611051	-0.0865189672979017	0.107076704136727	0.419085257788263
MR-PCA	aspartate	HMDB0000191	histidine	HMDB0000177	bioa_004	GCST90200377	12:101969766-102469766	0.0289836675621607	0.157106767580003	0.853633864503155
MR-PCA	alanine	HMDB0000161	lactate	HMDB0000190	met-d-Ala	met-d-Lactate	1:206970800-207470800	0.154545652910123	0.0907021257315957	0.0884032714151077
MR-PCA	alanine	HMDB0000161	lactate	HMDB0000190	met-d-Ala	met-d-Lactate	2:27480940-28253616	0.485981423710086	0.0794109732045615	9.36769620180001e-10
MR-PCA	alanine	HMDB0000161	lactate	HMDB0000190	met-d-Ala	met-d-Lactate	2:64970910-65916674	0.0149418907735715	0.065212593007852	0.818771102802565
MR-PCA	alanine	HMDB0000161	lactate	HMDB0000190	met-d-Ala	met-d-Lactate	2:211290507-211790507	-0.118287277819347	0.127571151286591	0.353809248910065
MR-PCA	alanine	HMDB0000161	lactate	HMDB0000190	met-d-Ala	met-d-Lactate	3:122879946-123379946	-0.0587381074689566	0.115949655703131	0.612447541614925
MR-PCA	alanine	HMDB0000161	lactate	HMDB0000190	met-d-Ala	met-d-Lactate	3:159754026-160551365	-0.131595176471237	0.100111407401002	0.188682259562681
MR-PCA	alanine	HMDB0000161	lactate	HMDB0000190	met-d-Ala	met-d-Lactate	4:88958565-89458565	0.0115779057452725	0.0984103331068161	0.906345548929573
MR-PCA	alanine	HMDB0000161	lactate	HMDB0000190	met-d-Ala	met-d-Lactate	5:35692098-36469710	0.144823436696809	0.100538540956102	0.149732546495886
MR-PCA	alanine	HMDB0000161	lactate	HMDB0000190	met-d-Ala	met-d-Lactate	6:20453952-20953952	0.291260585207988	0.112512446079237	0.0096339938911855
MR-PCA	alanine	HMDB0000161	lactate	HMDB0000190	met-d-Ala	met-d-Lactate	7:94972201-95472201	0.130881598193182	0.0971535677964849	0.177928051951251
MR-PCA	alanine	HMDB0000161	lactate	HMDB0000190	met-d-Ala	met-d-Lactate	8:17128898-17669461	0.107602712568448	0.0790943743903168	0.173692479600332
MR-PCA	alanine	HMDB0000161	lactate	HMDB0000190	met-d-Ala	met-d-Lactate	8:49725746-50225746	-0.165102318500363	0.143045095518204	0.248419130319578
MR-PCA	alanine	HMDB0000161	lactate	HMDB0000190	met-d-Ala	met-d-Lactate	8:117935733-118435733	0.299757993495202	0.11230578021907	0.0076049488859707
MR-PCA	alanine	HMDB0000161	lactate	HMDB0000190	met-d-Ala	met-d-Lactate	8:145497920-145997920	-0.122966024366965	0.130535605848905	0.346186820838959
MR-PCA	alanine	HMDB0000161	lactate	HMDB0000190	met-d-Ala	met-d-Lactate	9:4033137-4533137	0.25248406262088	0.1047686633701	0.0159560332836529
MR-PCA	alanine	HMDB0000161	lactate	HMDB0000190	met-d-Ala	met-d-Lactate	11:8005408-8505408	0.186776611818855	0.0804970188576832	0.0203250711912298
MR-PCA	alanine	HMDB0000161	lactate	HMDB0000190	met-d-Ala	met-d-Lactate	11:18148958-18648958	-0.169544785087795	0.120615451148105	0.159823952387891
MR-PCA	alanine	HMDB0000161	lactate	HMDB0000190	met-d-Ala	met-d-Lactate	12:4040249-4540249	0.303778503000593	0.0853286758644336	0.0003707155151055
MR-PCA	alanine	HMDB0000161	lactate	HMDB0000190	met-d-Ala	met-d-Lactate	12:45894827-46394827	0.180807409596742	0.103568852762974	0.0808509032258668
MR-PCA	alanine	HMDB0000161	lactate	HMDB0000190	met-d-Ala	met-d-Lactate	12:46544011-47796599	0.0700846852271244	0.0581431843346118	0.228056282410866
MR-PCA	alanine	HMDB0000161	lactate	HMDB0000190	met-d-Ala	met-d-Lactate	12:56109642-56609642	-0.0655427843941738	0.0955640117314678	0.492806336996167
MR-PCA	alanine	HMDB0000161	lactate	HMDB0000190	met-d-Ala	met-d-Lactate	12:56610577-57110577	0.0110982166100287	0.0613257314104701	0.856389856629874
MR-PCA	alanine	HMDB0000161	lactate	HMDB0000190	met-d-Ala	met-d-Lactate	12:59740767-60240767	-0.140392376002726	0.0962034797180213	0.14447501150522
MR-PCA	alanine	HMDB0000161	lactate	HMDB0000190	met-d-Ala	met-d-Lactate	12:122367989-122867989	0.264616738718795	0.118074295800112	0.0250193599530178
MR-PCA	alanine	HMDB0000161	lactate	HMDB0000190	met-d-Ala	met-d-Lactate	12:132815816-133315816	0.10614907598495	0.127222671273327	0.404080063509443
MR-PCA	alanine	HMDB0000161	lactate	HMDB0000190	met-d-Ala	met-d-Lactate	15:60633281-61133281	-0.235351759693743	0.11853555803935	0.047089424093391
MR-PCA	alanine	HMDB0000161	lactate	HMDB0000190	met-d-Ala	met-d-Lactate	16:68054392-68554392	0.0741630627243649	0.122949906087555	0.546377382317381
MR-PCA	alanine	HMDB0000161	lactate	HMDB0000190	met-d-Ala	met-d-Lactate	16:70994871-71494871	0.265430019528685	0.0904752175425323	0.0033491350799502
MR-PCA	alanine	HMDB0000161	lactate	HMDB0000190	met-d-Ala	met-d-Lactate	17:79391534-79891534	0.320848811055517	0.118351501279988	0.0067084231270654
MR-PCA	alanine	HMDB0000161	lactate	HMDB0000190	met-d-Ala	met-d-Lactate	21:32796216-33296216	-0.150227581596643	0.144617705716038	0.298901914316575
MR-PCA	alanine	HMDB0000161	lactate	HMDB0000190	met-d-Ala	met-d-Lactate	22:18934095-19434095	0.39604987202143	0.130241641279309	0.0023588379367468
MR-PCA	histidine	HMDB0000177	heme	HMDB0003178	met-d-His	M32593	1:168963261-169463261	-0.311485630278022	0.685421344758241	0.649509276060187
MR-PCA	histidine	HMDB0000177	heme	HMDB0003178	met-d-His	M32593	2:27491237-27991237	0.896274958005375	0.52826617010214	0.0897656582033319
MR-PCA	histidine	HMDB0000177	heme	HMDB0003178	met-d-His	M32593	2:211290507-212074453	-0.134748200967236	0.376062515867959	0.7201088662312
MR-PCA	histidine	HMDB0000177	heme	HMDB0003178	met-d-His	M32593	3:148408762-149190142	0.231217978126296	0.327724611475122	0.480483443674691
MR-PCA	histidine	HMDB0000177	heme	HMDB0003178	met-d-His	M32593	8:145389726-145889726	0.982197887109175	0.613514369624847	0.109390861700954
MR-PCA	histidine	HMDB0000177	heme	HMDB0003178	met-d-His	M32593	12:46932531-47432531	-0.103162786717214	0.713121369384006	0.884976388768994
MR-PCA	histidine	HMDB0000177	heme	HMDB0003178	met-d-His	M32593	12:56610020-57110020	0.201917740371764	0.412111101366744	0.624162573028834
MR-PCA	histidine	HMDB0000177	heme	HMDB0003178	met-d-His	M32593	12:95659569-96755187	-0.123880003673973	0.186907351173869	0.507466154393875
MR-PCA	histidine	HMDB0000177	heme	HMDB0003178	met-d-His	M32593	14:21241151-21765620	-0.21739922783583	0.355510264319496	0.540859866560198
MR-PCA	histidine	HMDB0000177	heme	HMDB0003178	met-d-His	M32593	14:94599201-95099201	0.890640523127879	0.582534894214467	0.126287992004031
MR-PCA	histidine	HMDB0000177	heme	HMDB0003178	met-d-His	M32593	15:43028726-45092210	-0.127555786048903	0.574656661021242	0.824338257371782
MR-PCA	histidine	HMDB0000177	heme	HMDB0003178	met-d-His	M32593	20:38915692-39415692	0.327871877800298	0.660577415672103	0.619653606122799
MR-PCA	histidine	HMDB0000177	urate	HMDB0000289	M00059	M01604	4:9731889-10602550	-2.65961335171561	0.130353088950167	1.5679016249735e-92
MR-PCA	creatinine	HMDB0000562	docosahexaenoate (dha; 22:6n3)	HMDB0002183	met-d-Creatinine	M19323	1:62775942-63275942	0.233368847012046	0.545318576184146	0.668687840671433
MR-PCA	creatinine	HMDB0000562	docosahexaenoate (dha; 22:6n3)	HMDB0002183	met-d-Creatinine	M19323	1:78344069-78844069	-0.167752652493114	0.598220575966795	0.779155758021598
MR-PCA	creatinine	HMDB0000562	docosahexaenoate (dha; 22:6n3)	HMDB0002183	met-d-Creatinine	M19323	1:150079982-151190625	0.554014160933829	0.449463091293553	0.217720091747079
MR-PCA	creatinine	HMDB0000562	docosahexaenoate (dha; 22:6n3)	HMDB0002183	met-d-Creatinine	M19323	1:212502129-213002129	0.522186981922665	0.501870580639081	0.298116321854737
MR-PCA	creatinine	HMDB0000562	docosahexaenoate (dha; 22:6n3)	HMDB0002183	met-d-Creatinine	M19323	2:15538692-16038692	1.09474954061118	0.529185599120818	0.0385701145773605
MR-PCA	creatinine	HMDB0000562	docosahexaenoate (dha; 22:6n3)	HMDB0002183	met-d-Creatinine	M19323	2:18426203-18926203	0.577814483719054	0.539764265532454	0.284396944873984
MR-PCA	creatinine	HMDB0000562	docosahexaenoate (dha; 22:6n3)	HMDB0002183	met-d-Creatinine	M19323	2:54331356-54831356	0.666896486715167	0.556536808425814	0.230801345023755
MR-PCA	creatinine	HMDB0000562	docosahexaenoate (dha; 22:6n3)	HMDB0002183	met-d-Creatinine	M19323	2:73303397-74097901	-0.098542241159243	0.57717322289011	0.864434087797782
MR-PCA	creatinine	HMDB0000562	docosahexaenoate (dha; 22:6n3)	HMDB0002183	met-d-Creatinine	M19323	2:121056440-121556440	0.232925870375158	0.466165915462138	0.61731237352105
MR-PCA	creatinine	HMDB0000562	docosahexaenoate (dha; 22:6n3)	HMDB0002183	met-d-Creatinine	M19323	2:176734544-177234544	0.409214991159167	0.439616540907911	0.351933592777718
MR-PCA	creatinine	HMDB0000562	docosahexaenoate (dha; 22:6n3)	HMDB0002183	met-d-Creatinine	M19323	2:211293055-211793055	-0.125465423952864	0.460795250392632	0.785406577710137
MR-PCA	creatinine	HMDB0000562	docosahexaenoate (dha; 22:6n3)	HMDB0002183	met-d-Creatinine	M19323	2:217394852-217894852	-0.11510229610372	0.611128187950115	0.850607035665198
MR-PCA	creatinine	HMDB0000562	docosahexaenoate (dha; 22:6n3)	HMDB0002183	met-d-Creatinine	M19323	2:220108198-220608198	0.286984470430195	0.560147591069916	0.608415006883437
MR-PCA	creatinine	HMDB0000562	docosahexaenoate (dha; 22:6n3)	HMDB0002183	met-d-Creatinine	M19323	3:38187471-38687471	1.11787921860604	0.567241699548456	0.0487549721360518
MR-PCA	creatinine	HMDB0000562	docosahexaenoate (dha; 22:6n3)	HMDB0002183	met-d-Creatinine	M19323	3:121465319-121965319	0.053440058188922	0.663550445674846	0.93581053447636
MR-PCA	creatinine	HMDB0000562	docosahexaenoate (dha; 22:6n3)	HMDB0002183	met-d-Creatinine	M19323	3:141462708-141962708	0.0257229556693475	0.511230607269894	0.959870766370319
MR-PCA	creatinine	HMDB0000562	docosahexaenoate (dha; 22:6n3)	HMDB0002183	met-d-Creatinine	M19323	3:185024780-185524780	1.22225557777506	0.63009943863181	0.0524061835968851
MR-PCA	creatinine	HMDB0000562	docosahexaenoate (dha; 22:6n3)	HMDB0002183	met-d-Creatinine	M19323	4:76880934-77664144	-0.309062236180234	0.266729198441641	0.24657373049541
MR-PCA	creatinine	HMDB0000562	docosahexaenoate (dha; 22:6n3)	HMDB0002183	met-d-Creatinine	M19323	4:103323863-104102802	0.0769570972853273	0.510958481103818	0.880280839782163
MR-PCA	creatinine	HMDB0000562	docosahexaenoate (dha; 22:6n3)	HMDB0002183	met-d-Creatinine	M19323	5:39144851-39644851	0.73815990872676	0.430319759698818	0.0862764316451919
MR-PCA	creatinine	HMDB0000562	docosahexaenoate (dha; 22:6n3)	HMDB0002183	met-d-Creatinine	M19323	5:53045546-53835870	-0.371751082176836	0.3636318538329	0.306625611925586
MR-PCA	creatinine	HMDB0000562	docosahexaenoate (dha; 22:6n3)	HMDB0002183	met-d-Creatinine	M19323	5:176565124-177065124	-0.111215455780229	0.371464631879183	0.764637028930929
MR-PCA	creatinine	HMDB0000562	docosahexaenoate (dha; 22:6n3)	HMDB0002183	met-d-Creatinine	M19323	6:43556335-44056335	0.293417508346773	0.468985744833875	0.531549323764055
MR-PCA	creatinine	HMDB0000562	docosahexaenoate (dha; 22:6n3)	HMDB0002183	met-d-Creatinine	M19323	6:108750742-109250742	0.957942844672518	0.521021518209186	0.0659761088997822
MR-PCA	creatinine	HMDB0000562	docosahexaenoate (dha; 22:6n3)	HMDB0002183	met-d-Creatinine	M19323	6:133547208-134047208	0.220568319214717	0.489590534676129	0.65233849373696
MR-PCA	creatinine	HMDB0000562	docosahexaenoate (dha; 22:6n3)	HMDB0002183	met-d-Creatinine	M19323	6:160418389-160927934	0.6975617353876	0.286045302180281	0.0147426155376414
MR-PCA	creatinine	HMDB0000562	docosahexaenoate (dha; 22:6n3)	HMDB0002183	met-d-Creatinine	M19323	7:25488956-25988956	0.229880788801771	0.494104536430586	0.641754388041697
MR-PCA	creatinine	HMDB0000562	docosahexaenoate (dha; 22:6n3)	HMDB0002183	met-d-Creatinine	M19323	7:76984640-77791673	-0.0363657782663012	0.57220397787091	0.949325462395814
MR-PCA	creatinine	HMDB0000562	docosahexaenoate (dha; 22:6n3)	HMDB0002183	met-d-Creatinine	M19323	7:128492221-128992221	0.724852779502731	0.590984443008401	0.220003982508445
MR-PCA	creatinine	HMDB0000562	docosahexaenoate (dha; 22:6n3)	HMDB0002183	met-d-Creatinine	M19323	7:151165041-151665041	0.526697217041722	0.301568394411776	0.080719492231599
MR-PCA	creatinine	HMDB0000562	docosahexaenoate (dha; 22:6n3)	HMDB0002183	met-d-Creatinine	M19323	7:155370831-155870831	-0.226072841007858	0.434700222347938	0.60301751847947
MR-PCA	creatinine	HMDB0000562	docosahexaenoate (dha; 22:6n3)	HMDB0002183	met-d-Creatinine	M19323	8:8031142-9250941	-0.553737669025607	0.442207809482907	0.210492835828983
MR-PCA	creatinine	HMDB0000562	docosahexaenoate (dha; 22:6n3)	HMDB0002183	met-d-Creatinine	M19323	8:10561829-11945872	-0.351497016359341	0.472444060302793	0.456878222402048
MR-PCA	creatinine	HMDB0000562	docosahexaenoate (dha; 22:6n3)	HMDB0002183	met-d-Creatinine	M19323	8:19609539-20109539	-0.130286263208674	0.481775083533503	0.786829738563427
MR-PCA	creatinine	HMDB0000562	docosahexaenoate (dha; 22:6n3)	HMDB0002183	met-d-Creatinine	M19323	8:23527006-24027006	0.0934955748547456	0.525966401869604	0.85891178000866
MR-PCA	creatinine	HMDB0000562	docosahexaenoate (dha; 22:6n3)	HMDB0002183	met-d-Creatinine	M19323	9:71184707-71684707	0.0083357985157372	0.462219247685291	0.985611493973057
MR-PCA	creatinine	HMDB0000562	docosahexaenoate (dha; 22:6n3)	HMDB0002183	met-d-Creatinine	M19323	10:52398454-52898454	0.0360913527303828	0.529959567774665	0.945704368821039
MR-PCA	creatinine	HMDB0000562	docosahexaenoate (dha; 22:6n3)	HMDB0002183	met-d-Creatinine	M19323	11:15629946-16129946	-0.0033988527754807	0.566634801098543	0.995214067532342
MR-PCA	creatinine	HMDB0000562	docosahexaenoate (dha; 22:6n3)	HMDB0002183	met-d-Creatinine	M19323	11:30504837-31294673	0.980886245920512	0.444886627008862	0.0274680988094135
MR-PCA	creatinine	HMDB0000562	docosahexaenoate (dha; 22:6n3)	HMDB0002183	met-d-Creatinine	M19323	11:116373213-117240760	-0.0031082872865791	0.348003077878609	0.992873564576165
MR-PCA	creatinine	HMDB0000562	docosahexaenoate (dha; 22:6n3)	HMDB0002183	met-d-Creatinine	M19323	15:41118334-41871842	-0.942802041913483	0.493967135151879	0.0563094343058885
MR-PCA	creatinine	HMDB0000562	docosahexaenoate (dha; 22:6n3)	HMDB0002183	met-d-Creatinine	M19323	15:45400360-46179051	-0.0710082114911461	0.320217647374001	0.824508630539446
MR-PCA	creatinine	HMDB0000562	docosahexaenoate (dha; 22:6n3)	HMDB0002183	met-d-Creatinine	M19323	15:53700578-54200578	0.554351155636896	0.507079324263869	0.274295575896645
MR-PCA	creatinine	HMDB0000562	docosahexaenoate (dha; 22:6n3)	HMDB0002183	met-d-Creatinine	M19323	15:76097375-76597375	0.205341860709369	0.498862283711198	0.680617723926166
MR-PCA	creatinine	HMDB0000562	docosahexaenoate (dha; 22:6n3)	HMDB0002183	met-d-Creatinine	M19323	16:20142332-21335139	0.145513197501242	0.267630673828035	0.586641760110247
MR-PCA	creatinine	HMDB0000562	docosahexaenoate (dha; 22:6n3)	HMDB0002183	met-d-Creatinine	M19323	16:89453424-89953424	0.682436642912713	0.567703117879934	0.229324291711759
MR-PCA	creatinine	HMDB0000562	docosahexaenoate (dha; 22:6n3)	HMDB0002183	met-d-Creatinine	M19323	17:19176536-19724875	0.19198508984943	0.646194874480438	0.766389464203532
MR-PCA	creatinine	HMDB0000562	docosahexaenoate (dha; 22:6n3)	HMDB0002183	met-d-Creatinine	M19323	17:37200083-37954217	0.626337836202868	0.428371389426837	0.143703557527033
MR-PCA	creatinine	HMDB0000562	docosahexaenoate (dha; 22:6n3)	HMDB0002183	met-d-Creatinine	M19323	17:58690466-59700441	0.614649612631751	0.340911064018134	0.0713942201497351
MR-PCA	creatinine	HMDB0000562	docosahexaenoate (dha; 22:6n3)	HMDB0002183	met-d-Creatinine	M19323	19:32940263-33709298	0.565101232161853	0.481620406040669	0.240662196916986
MR-PCA	creatinine	HMDB0000562	docosahexaenoate (dha; 22:6n3)	HMDB0002183	met-d-Creatinine	M19323	20:32653904-33537782	-0.469248655993689	0.543965344392439	0.388333012849873
MR-PCA	creatinine	HMDB0000562	docosahexaenoate (dha; 22:6n3)	HMDB0002183	met-d-Creatinine	M19323	22:38345240-38845240	0.376269375656739	0.524582124418618	0.473204744576879
MR-PCA	glutamine	HMDB0000641	citrate	HMDB0000094	GCST90200419	M01564	12:56335248-57115338	-0.0765825985084912	0.0715038425608396	0.284156959321215
MR-PCA	sarcosine	HMDB0000271	asparagine	HMDB0000168	bioa_031	M34283	6:42690673-43190673	-0.0340250120579867	0.234682405195107	0.884724116008759
MR-PCA	sarcosine	HMDB0000271	asparagine	HMDB0000168	bioa_031	M34283	9:136282183-136851769	0.193876730717987	0.109562453576649	0.0768013873236297
MR-PCA	kynurenate	HMDB0000715	phenylalanine	HMDB0000159	GCST90200454	bioa_016	1:241463402-241963402	0.0202861019564144	0.0240400945852727	0.398756296683753
MR-PCA	kynurenate	HMDB0000715	phenylalanine	HMDB0000159	GCST90200454	bioa_016	4:170711647-171211647	0.0338476564468586	0.0369256106179077	0.359328978027123
MR-PCA	kynurenate	HMDB0000715	phenylalanine	HMDB0000159	GCST90200454	bioa_016	16:58517848-59017848	0.0194403218014813	0.0446439710683107	0.663234123959376
MR-PCA	creatinine	HMDB0000562	asparagine	HMDB0000168	met-d-Creatinine	M34283	1:62775942-63275942	0.0035973509620358	0.547293848489848	0.994755559316877
MR-PCA	creatinine	HMDB0000562	asparagine	HMDB0000168	met-d-Creatinine	M34283	1:78344069-78844069	0.364301766338499	0.600411538679556	0.544014551584547
MR-PCA	creatinine	HMDB0000562	asparagine	HMDB0000168	met-d-Creatinine	M34283	1:150079982-151190625	-0.0567170746183945	0.451084012420562	0.899941649538829
MR-PCA	creatinine	HMDB0000562	asparagine	HMDB0000168	met-d-Creatinine	M34283	1:212502129-213002129	-0.502765223249814	0.503681635851313	0.31819180561059
MR-PCA	creatinine	HMDB0000562	asparagine	HMDB0000168	met-d-Creatinine	M34283	2:15538692-16038692	-0.80715159109294	0.531103377055013	0.128570395437223
MR-PCA	creatinine	HMDB0000562	asparagine	HMDB0000168	met-d-Creatinine	M34283	2:18426203-18926203	0.293874545929441	0.541714532488805	0.587481211655557
MR-PCA	creatinine	HMDB0000562	asparagine	HMDB0000168	met-d-Creatinine	M34283	2:54331356-54831356	-1.55063521250782	0.55848244005195	0.0054944996624938
MR-PCA	creatinine	HMDB0000562	asparagine	HMDB0000168	met-d-Creatinine	M34283	2:73303397-74097901	0.463427794724312	0.579236558063567	0.423672240167008
MR-PCA	creatinine	HMDB0000562	asparagine	HMDB0000168	met-d-Creatinine	M34283	2:121056440-121556440	0.26756381852405	0.467872041583809	0.567407393653655
MR-PCA	creatinine	HMDB0000562	asparagine	HMDB0000168	met-d-Creatinine	M34283	2:176734544-177234544	-0.155507635299731	0.441200755196289	0.724489883403903
MR-PCA	creatinine	HMDB0000562	asparagine	HMDB0000168	met-d-Creatinine	M34283	2:211293055-211793055	-0.586027442196084	0.462445143235218	0.205070678386891
MR-PCA	creatinine	HMDB0000562	asparagine	HMDB0000168	met-d-Creatinine	M34283	2:217394852-217894852	-0.236093495032019	0.613334766800812	0.700286206246375
MR-PCA	creatinine	HMDB0000562	asparagine	HMDB0000168	met-d-Creatinine	M34283	2:220108198-220608198	1.11340549031231	0.562071893065523	0.0476030324268249
MR-PCA	creatinine	HMDB0000562	asparagine	HMDB0000168	met-d-Creatinine	M34283	3:38187471-38687471	-0.659130977960674	0.569329136510348	0.246973121095272
MR-PCA	creatinine	HMDB0000562	asparagine	HMDB0000168	met-d-Creatinine	M34283	3:121465319-121965319	-0.58444403060805	0.665905755622622	0.380124030967836
MR-PCA	creatinine	HMDB0000562	asparagine	HMDB0000168	met-d-Creatinine	M34283	3:141462708-141962708	-0.176219727756023	0.512992662898611	0.731212446538981
MR-PCA	creatinine	HMDB0000562	asparagine	HMDB0000168	met-d-Creatinine	M34283	3:185024780-185524780	-0.967070345218618	0.632398178487682	0.126212107563262
MR-PCA	creatinine	HMDB0000562	asparagine	HMDB0000168	met-d-Creatinine	M34283	4:76880934-77664144	0.104943998334759	0.267701058874668	0.695043907636192
MR-PCA	creatinine	HMDB0000562	asparagine	HMDB0000168	met-d-Creatinine	M34283	4:103323863-104102802	-0.436907767923733	0.512792154687993	0.394204510958138
MR-PCA	creatinine	HMDB0000562	asparagine	HMDB0000168	met-d-Creatinine	M34283	5:39144851-39644851	0.216263600900837	0.431888367326129	0.616554410805559
MR-PCA	creatinine	HMDB0000562	asparagine	HMDB0000168	met-d-Creatinine	M34283	5:53045546-53835870	-0.387434001396806	0.3649481874361	0.288411084425555
MR-PCA	creatinine	HMDB0000562	asparagine	HMDB0000168	met-d-Creatinine	M34283	5:176565124-177065124	0.797799712607938	0.372700560677098	0.0323069817768343
MR-PCA	creatinine	HMDB0000562	asparagine	HMDB0000168	met-d-Creatinine	M34283	6:43556335-44056335	0.322574842238099	0.470639587446314	0.493093596241765
MR-PCA	creatinine	HMDB0000562	asparagine	HMDB0000168	met-d-Creatinine	M34283	6:108750742-109250742	0.622970993652064	0.522926379530122	0.23352923167992
MR-PCA	creatinine	HMDB0000562	asparagine	HMDB0000168	met-d-Creatinine	M34283	6:133547208-134047208	-0.727472638520918	0.491339420506953	0.138715641462936
MR-PCA	creatinine	HMDB0000562	asparagine	HMDB0000168	met-d-Creatinine	M34283	6:160418389-160927934	0.185330599226937	0.28709314684394	0.518576201521886
MR-PCA	creatinine	HMDB0000562	asparagine	HMDB0000168	met-d-Creatinine	M34283	7:25488956-25988956	0.767799614549652	0.495909184039926	0.121558128105239
MR-PCA	creatinine	HMDB0000562	asparagine	HMDB0000168	met-d-Creatinine	M34283	7:76984640-77791673	0.199940760152252	0.574304449772911	0.727731895347244
MR-PCA	creatinine	HMDB0000562	asparagine	HMDB0000168	met-d-Creatinine	M34283	7:128492221-128992221	1.08864603303361	0.59304160852882	0.0664021496891817
MR-PCA	creatinine	HMDB0000562	asparagine	HMDB0000168	met-d-Creatinine	M34283	7:151165041-151665041	0.341778211766505	0.302672477886641	0.258812847065435
MR-PCA	creatinine	HMDB0000562	asparagine	HMDB0000168	met-d-Creatinine	M34283	7:155370831-155870831	-0.0781366288240278	0.436259738719253	0.857854665140912
MR-PCA	creatinine	HMDB0000562	asparagine	HMDB0000168	met-d-Creatinine	M34283	8:8031142-9250941	-0.321170687604703	0.44381557984698	0.469275734144893
MR-PCA	creatinine	HMDB0000562	asparagine	HMDB0000168	met-d-Creatinine	M34283	8:10561829-11945872	-0.102570176485763	0.47416818086175	0.828741417927311
MR-PCA	creatinine	HMDB0000562	asparagine	HMDB0000168	met-d-Creatinine	M34283	8:19609539-20109539	0.463216903487	0.483537211521962	0.338075007087032
MR-PCA	creatinine	HMDB0000562	asparagine	HMDB0000168	met-d-Creatinine	M34283	8:23527006-24027006	-0.470587458671401	0.527900512287959	0.372697406854563
MR-PCA	creatinine	HMDB0000562	asparagine	HMDB0000168	met-d-Creatinine	M34283	9:71184707-71684707	0.393106966906507	0.463833328246169	0.396706611918532
MR-PCA	creatinine	HMDB0000562	asparagine	HMDB0000168	met-d-Creatinine	M34283	10:52398454-52898454	-0.0362103933110752	0.531876137788986	0.945721553213029
MR-PCA	creatinine	HMDB0000562	asparagine	HMDB0000168	met-d-Creatinine	M34283	11:15629946-16129946	-0.0428876192928545	0.568643605997447	0.939879821328692
MR-PCA	creatinine	HMDB0000562	asparagine	HMDB0000168	met-d-Creatinine	M34283	11:30504837-31294673	0.528202482871415	0.44648910091047	0.236803931278853
MR-PCA	creatinine	HMDB0000562	asparagine	HMDB0000168	met-d-Creatinine	M34283	11:116373213-117240760	-1.28727738038445	0.349180491859247	0.0002272993578914
MR-PCA	creatinine	HMDB0000562	asparagine	HMDB0000168	met-d-Creatinine	M34283	15:41118334-41871842	-1.35096834003686	0.495644988909502	0.0064169684325231
MR-PCA	creatinine	HMDB0000562	asparagine	HMDB0000168	met-d-Creatinine	M34283	15:45400360-46179051	-0.479407038347294	0.32134424927567	0.13573062316096
MR-PCA	creatinine	HMDB0000562	asparagine	HMDB0000168	met-d-Creatinine	M34283	15:53700578-54200578	1.46887830904286	0.508785440140773	0.0038889841165248
MR-PCA	creatinine	HMDB0000562	asparagine	HMDB0000168	met-d-Creatinine	M34283	15:76097375-76597375	-0.837327514103302	0.500564279410188	0.094373131908493
MR-PCA	creatinine	HMDB0000562	asparagine	HMDB0000168	met-d-Creatinine	M34283	16:20142332-21335139	-0.049494147362463	0.268598049155583	0.853802859921194
MR-PCA	creatinine	HMDB0000562	asparagine	HMDB0000168	met-d-Creatinine	M34283	16:89453424-89953424	-0.694025165530083	0.569713084660997	0.223147522340761
MR-PCA	creatinine	HMDB0000562	asparagine	HMDB0000168	met-d-Creatinine	M34283	17:19176536-19724875	-0.107563402277117	0.648549450488908	0.868273205689519
MR-PCA	creatinine	HMDB0000562	asparagine	HMDB0000168	met-d-Creatinine	M34283	17:37200083-37954217	0.845963300547608	0.429855230968908	0.0490658412429183
MR-PCA	creatinine	HMDB0000562	asparagine	HMDB0000168	met-d-Creatinine	M34283	17:58690466-59700441	-0.0427229423090541	0.342171823871342	0.900635847251397
MR-PCA	creatinine	HMDB0000562	asparagine	HMDB0000168	met-d-Creatinine	M34283	19:32940263-33709298	-0.422314048757841	0.483354590010832	0.382273600496334
MR-PCA	creatinine	HMDB0000562	asparagine	HMDB0000168	met-d-Creatinine	M34283	20:32653904-33537782	-0.769552668277446	0.545862831472833	0.158601317652803
MR-PCA	creatinine	HMDB0000562	asparagine	HMDB0000168	met-d-Creatinine	M34283	22:38345240-38845240	-1.22718637915865	0.526318723832716	0.0197195786686972
MR-PCA	citrulline	HMDB0000904	valine	HMDB0000883	bioa_005	met-d-Val	2:211099261-211599261	-0.110909531607318	0.0439707434531707	0.0116574206952847
MR-PCA	citrulline	HMDB0000904	valine	HMDB0000883	bioa_005	met-d-Val	8:10310878-10810878	0.0312135040746402	0.0601708269771009	0.603936392413634
MR-PCA	citrulline	HMDB0000904	valine	HMDB0000883	bioa_005	met-d-Val	8:11437159-11937159	0.179865169603861	0.0720979142745842	0.0126051329940868
MR-PCA	citrulline	HMDB0000904	valine	HMDB0000883	bioa_005	met-d-Val	9:133044244-133627617	-0.0234764586157552	0.0320464420283595	0.46381699162015
MR-PCA	citrulline	HMDB0000904	valine	HMDB0000883	bioa_005	met-d-Val	9:135893372-136393372	-0.296991182209668	0.0715737380301196	3.33284531823906e-05
MR-PCA	citrulline	HMDB0000904	valine	HMDB0000883	bioa_005	met-d-Val	10:97138579-97638579	-0.0440526844630668	0.0732277424832018	0.547450661555404
MR-PCA	citrulline	HMDB0000904	valine	HMDB0000883	bioa_005	met-d-Val	17:9542768-10042768	-0.0398511391270483	0.0555817827206565	0.473385187877316
MR-PCA	pyruvate	HMDB0000243	glucose	HMDB0000122	met-d-Pyruvate	M20489	1:154991807-156271079	0.218370559724505	0.375315910834106	0.560680291184099
MR-PCA	pyruvate	HMDB0000243	glucose	HMDB0000122	met-d-Pyruvate	M20489	1:207429229-207929229	0.459632777848317	0.603291517137246	0.446134559515285
MR-PCA	pyruvate	HMDB0000243	glucose	HMDB0000122	met-d-Pyruvate	M20489	2:27480940-28253616	-0.699502244744307	0.491452239119149	0.15463843343275
MR-PCA	pyruvate	HMDB0000243	glucose	HMDB0000122	met-d-Pyruvate	M20489	2:60468043-60968043	-0.40895857346904	0.524020234605169	0.435140665424135
MR-PCA	pyruvate	HMDB0000243	glucose	HMDB0000122	met-d-Pyruvate	M20489	2:173097338-173854224	0.328991674731267	0.21341023994852	0.123172592949223
MR-PCA	pyruvate	HMDB0000243	glucose	HMDB0000122	met-d-Pyruvate	M20489	3:56611222-57111222	0.0967239987761599	0.421791529432898	0.818622484989037
MR-PCA	pyruvate	HMDB0000243	glucose	HMDB0000122	met-d-Pyruvate	M20489	5:131157493-131957429	-0.267190923067783	0.456633419133584	0.558458820355915
MR-PCA	pyruvate	HMDB0000243	glucose	HMDB0000122	met-d-Pyruvate	M20489	8:106322270-106822270	-0.49382902330169	0.50464436123057	0.327793281092312
MR-PCA	pyruvate	HMDB0000243	glucose	HMDB0000122	met-d-Pyruvate	M20489	9:135611502-136391870	0.5952927539179	0.388155499559893	0.125117003200212
MR-PCA	pyruvate	HMDB0000243	glucose	HMDB0000122	met-d-Pyruvate	M20489	10:2869150-3388009	-0.0503300453986659	0.192998213189999	0.794262283038297
MR-PCA	pyruvate	HMDB0000243	glucose	HMDB0000122	met-d-Pyruvate	M20489	11:56961646-57461646	1.1541616747501	0.637005095606926	0.0700084082775105
MR-PCA	pyruvate	HMDB0000243	glucose	HMDB0000122	met-d-Pyruvate	M20489	12:48145900-49077761	0.179733901650531	0.208008596881516	0.387549666820926
MR-PCA	pyruvate	HMDB0000243	glucose	HMDB0000122	met-d-Pyruvate	M20489	16:69379588-70929689	0.206291229585087	0.344631307765804	0.549449471128044
MR-PCA	pyruvate	HMDB0000243	glucose	HMDB0000122	met-d-Pyruvate	M20489	18:43532791-44032791	1.36591014084746	0.699965543143231	0.0510099264075075
MR-PCA	pyruvate	HMDB0000243	glucose	HMDB0000122	met-d-Pyruvate	M20489	21:45449580-45972811	0.30307311314109	0.318288998456861	0.340998223344246
MR-PCA	cysteinylglycine	HMDB0000078	dehydroepiandrosterone sulfate (dhea-s)	HMDB0001032	GCST90200364	M32425	16:15885043-16385043	-0.125312526750898	0.118424540167754	0.289980905333828
MR-PCA	cysteinylglycine	HMDB0000078	dehydroepiandrosterone sulfate (dhea-s)	HMDB0001032	GCST90200364	M32425	16:89076223-90262231	0.140032215323632	0.0683358373427319	0.0404448257502819
MR-PCA	histidine	HMDB0000177	5-methylthioadenosine (mta)	HMDB0001173	M00059	GCST90200359	4:9731889-10602550	-0.0958556888335215	0.128518580947259	0.455757537353144
MR-PCA	alpha-ketoglutaramate*	HMDB0001552	adenosine 5'-diphosphate (adp)	HMDB0001341	GCST90199885	GCST90200355	3:99879368-100379368	0.027095054482361	0.0901487001433508	0.763750365690351
MR-PCA	3-methyl-2-oxovalerate	HMDB0000491	3,7-dimethylurate	HMDB0001982	M15676	GCST90199755	4:88976422-89476422	0.0155278420162535	0.138320185503795	0.910617153513408
MR-PCA	5-oxoproline	HMDB0000267	mannose	HMDB0000169	GCST90200280	M00584	8:144861615-145802337	-0.0127368554548036	0.0388979987780976	0.743333274970662
MR-PCA	5-oxoproline	HMDB0000267	mannose	HMDB0000169	GCST90200280	M00584	12:56615338-57115338	0.211340571528071	0.187117204863164	0.25870569704369
MR-PCA	phosphate	HMDB0001429	5-oxoproline	HMDB0000267	GCST90200393	GCST90200280	1:21570042-22070042	0.0062348435358091	0.0811120806755422	0.938729337965547
MR-PCA	oleamide	HMDB0002117	asparagine	HMDB0000168	M32458	M34283	12:21138621-21638621	-0.0440411468907896	0.0931450659670916	0.636339330463353
MR-PCA	oleamide	HMDB0002117	asparagine	HMDB0000168	M32458	M34283	19:15740431-16240431	-0.0299344592053162	0.134215143870878	0.823509515556999
MR-PCA	glutamine	HMDB0000641	beta-alanine	HMDB0000056	met-d-Gln	GCST90200361	1:213912734-214412734	0.0317762247365402	0.320842387845364	0.921106524057876
MR-PCA	glutamine	HMDB0000641	beta-alanine	HMDB0000056	met-d-Gln	GCST90200361	2:26939063-28767861	0.186990572607965	0.229566766647969	0.415337516523629
MR-PCA	glutamine	HMDB0000641	beta-alanine	HMDB0000056	met-d-Gln	GCST90200361	2:190998205-192033792	-0.120191371553019	0.240463277755855	0.6171929941874
MR-PCA	glutamine	HMDB0000641	beta-alanine	HMDB0000056	met-d-Gln	GCST90200361	2:211168890-211668890	-0.0578507618025435	0.358001829289673	0.871625991242696
MR-PCA	glutamine	HMDB0000641	beta-alanine	HMDB0000056	met-d-Gln	GCST90200361	3:38941335-39441335	-1.12851708561436	0.516944997411005	0.0290320840840079
MR-PCA	glutamine	HMDB0000641	beta-alanine	HMDB0000056	met-d-Gln	GCST90200361	3:52085887-52937605	-0.0304156412715089	0.516952723831498	0.95308240944823
MR-PCA	glutamine	HMDB0000641	beta-alanine	HMDB0000056	met-d-Gln	GCST90200361	3:121763465-122263465	0.0410400556461148	0.464124632761659	0.929539174549707
MR-PCA	glutamine	HMDB0000641	beta-alanine	HMDB0000056	met-d-Gln	GCST90200361	3:159689586-160441236	0.790930037179336	0.340129192372186	0.0200515846377891
MR-PCA	glutamine	HMDB0000641	beta-alanine	HMDB0000056	met-d-Gln	GCST90200361	4:17991903-18491903	-0.119490088866427	0.374758651592506	0.749843715576276
MR-PCA	glutamine	HMDB0000641	beta-alanine	HMDB0000056	met-d-Gln	GCST90200361	5:55611894-56111894	-0.57498161870776	0.342940404016817	0.0936163120289139
MR-PCA	glutamine	HMDB0000641	beta-alanine	HMDB0000056	met-d-Gln	GCST90200361	5:127968645-128468645	0.136209132749335	0.469304380708005	0.771635523290765
MR-PCA	glutamine	HMDB0000641	beta-alanine	HMDB0000056	met-d-Gln	GCST90200361	5:174698943-175198943	0.0054476147143413	0.287715487029679	0.984893729472442
MR-PCA	glutamine	HMDB0000641	beta-alanine	HMDB0000056	met-d-Gln	GCST90200361	6:20425792-20925792	0.337885065182741	0.45573996381068	0.458451668017136
MR-PCA	glutamine	HMDB0000641	beta-alanine	HMDB0000056	met-d-Gln	GCST90200361	6:56020405-56520405	-0.721971063836929	0.489351508083665	0.140115002019791
MR-PCA	glutamine	HMDB0000641	beta-alanine	HMDB0000056	met-d-Gln	GCST90200361	6:126492728-127693092	-0.695940697403993	0.324675192762413	0.0320731139513284
MR-PCA	glutamine	HMDB0000641	beta-alanine	HMDB0000056	met-d-Gln	GCST90200361	6:131635614-132135614	-0.263586933966647	0.418766074828081	0.529062888551329
MR-PCA	glutamine	HMDB0000641	beta-alanine	HMDB0000056	met-d-Gln	GCST90200361	7:1635600-2135600	-0.646408898502955	0.63146723160323	0.305995032618828
MR-PCA	glutamine	HMDB0000641	beta-alanine	HMDB0000056	met-d-Gln	GCST90200361	7:72772933-73272933	-0.136908523102454	0.296538381443324	0.64430432588975
MR-PCA	glutamine	HMDB0000641	beta-alanine	HMDB0000056	met-d-Gln	GCST90200361	8:17124777-17669461	0.11176906149091	0.292863543669615	0.702726843058818
MR-PCA	glutamine	HMDB0000641	beta-alanine	HMDB0000056	met-d-Gln	GCST90200361	8:126231747-126731747	0.562662718371754	0.394033666313572	0.153304537812531
MR-PCA	glutamine	HMDB0000641	beta-alanine	HMDB0000056	met-d-Gln	GCST90200361	9:4040541-4540541	1.20512449436467	0.330864970045808	0.0002701652584461
MR-PCA	glutamine	HMDB0000641	beta-alanine	HMDB0000056	met-d-Gln	GCST90200361	9:21884172-22384172	-0.135491972526086	0.375813292114867	0.718450813576375
MR-PCA	glutamine	HMDB0000641	beta-alanine	HMDB0000056	met-d-Gln	GCST90200361	10:22676227-23176227	0.779064133118227	0.553407834814601	0.159202833809677
MR-PCA	glutamine	HMDB0000641	beta-alanine	HMDB0000056	met-d-Gln	GCST90200361	10:98828483-99609412	-0.0189323158890453	0.19213819378676	0.921507568124282
MR-PCA	glutamine	HMDB0000641	beta-alanine	HMDB0000056	met-d-Gln	GCST90200361	10:114535278-115035278	0.0410886068333063	0.491980210643634	0.933440629324517
MR-PCA	glutamine	HMDB0000641	beta-alanine	HMDB0000056	met-d-Gln	GCST90200361	11:8005408-8505408	0.374692814694948	0.252196949743863	0.137354496658819
MR-PCA	glutamine	HMDB0000641	beta-alanine	HMDB0000056	met-d-Gln	GCST90200361	11:73860169-74360169	-0.661204306971212	0.517703550293424	0.20153619273542
MR-PCA	glutamine	HMDB0000641	beta-alanine	HMDB0000056	met-d-Gln	GCST90200361	12:4051876-4551876	0.216285035014354	0.363160265847459	0.551466800112484
MR-PCA	glutamine	HMDB0000641	beta-alanine	HMDB0000056	met-d-Gln	GCST90200361	12:46377388-47736079	0.229886850287005	0.206237847407916	0.264992466367927
MR-PCA	glutamine	HMDB0000641	beta-alanine	HMDB0000056	met-d-Gln	GCST90200361	12:55949170-57674145	-0.176277712843392	0.0804451024489051	0.0284315645465358
MR-PCA	glutamine	HMDB0000641	beta-alanine	HMDB0000056	met-d-Gln	GCST90200361	12:57753270-58582050	0.103596232185826	0.276581324760097	0.707987911198132
MR-PCA	glutamine	HMDB0000641	beta-alanine	HMDB0000056	met-d-Gln	GCST90200361	12:59330993-60240767	0.281633265944765	0.262207959304108	0.28278521923682
MR-PCA	glutamine	HMDB0000641	beta-alanine	HMDB0000056	met-d-Gln	GCST90200361	14:21242229-21782312	0.0515717855851986	0.21555406677138	0.810910024779022
MR-PCA	glutamine	HMDB0000641	beta-alanine	HMDB0000056	met-d-Gln	GCST90200361	14:74940531-75440531	-0.923547235955199	0.477907932347294	0.0533003618376058
MR-PCA	glutamine	HMDB0000641	beta-alanine	HMDB0000056	met-d-Gln	GCST90200361	14:94594947-95094947	0.201734695617714	0.308665988981145	0.513389158789492
MR-PCA	glutamine	HMDB0000641	beta-alanine	HMDB0000056	met-d-Gln	GCST90200361	14:100545139-101045139	-0.275702959719848	0.389662669637697	0.479229315116493
MR-PCA	glutamine	HMDB0000641	beta-alanine	HMDB0000056	met-d-Gln	GCST90200361	16:70118909-70618909	-0.503459167789971	0.506561639660648	0.320283517157934
MR-PCA	glutamine	HMDB0000641	beta-alanine	HMDB0000056	met-d-Gln	GCST90200361	17:6935779-7435779	0.37245895201278	0.323124638496314	0.249042206177275
MR-PCA	glutamine	HMDB0000641	beta-alanine	HMDB0000056	met-d-Gln	GCST90200361	17:25345818-25845818	0.230048431974202	0.439362778932391	0.600559820132782
MR-PCA	glutamine	HMDB0000641	beta-alanine	HMDB0000056	met-d-Gln	GCST90200361	18:31306350-31806350	-0.21090543510025	0.499167592879893	0.672649681291993
MR-PCA	glutamine	HMDB0000641	beta-alanine	HMDB0000056	met-d-Gln	GCST90200361	22:44074730-44574730	-0.183476384306694	0.42608129191583	0.666749375853797
MR-PCA	histidine	HMDB0000177	3-hydroxybutyrate (bhba)	HMDB0000011	met-d-His	M00542	1:168963261-169463261	0.0867158741729638	0.616115353487917	0.888070472424145
MR-PCA	histidine	HMDB0000177	3-hydroxybutyrate (bhba)	HMDB0000011	met-d-His	M00542	2:27491237-27991237	2.00995674730563	0.474486201528412	2.27465926695261e-05
MR-PCA	histidine	HMDB0000177	3-hydroxybutyrate (bhba)	HMDB0000011	met-d-His	M00542	2:211290507-212074453	0.24387109562784	0.337963659255092	0.470546773362729
MR-PCA	histidine	HMDB0000177	3-hydroxybutyrate (bhba)	HMDB0000011	met-d-His	M00542	3:148408762-149190142	0.137180895193419	0.29455526710602	0.641414437051992
MR-PCA	histidine	HMDB0000177	3-hydroxybutyrate (bhba)	HMDB0000011	met-d-His	M00542	8:145389726-145889726	0.0335726493943635	0.551555790964884	0.951463538133375
MR-PCA	histidine	HMDB0000177	3-hydroxybutyrate (bhba)	HMDB0000011	met-d-His	M00542	12:46932531-47432531	0.729527428516227	0.640889032114553	0.254992991350802
MR-PCA	histidine	HMDB0000177	3-hydroxybutyrate (bhba)	HMDB0000011	met-d-His	M00542	12:56610020-57110020	0.488908038811352	0.370374771084584	0.18682299205584
MR-PCA	histidine	HMDB0000177	3-hydroxybutyrate (bhba)	HMDB0000011	met-d-His	M00542	12:95659569-96755187	0.116824862361424	0.167991497473433	0.486791327807846
MR-PCA	histidine	HMDB0000177	3-hydroxybutyrate (bhba)	HMDB0000011	met-d-His	M00542	14:21241151-21765620	0.430926872578041	0.319575461153409	0.177518376747016
MR-PCA	histidine	HMDB0000177	3-hydroxybutyrate (bhba)	HMDB0000011	met-d-His	M00542	14:94599201-95099201	0.74815463996404	0.523612952621435	0.153052691745634
MR-PCA	histidine	HMDB0000177	3-hydroxybutyrate (bhba)	HMDB0000011	met-d-His	M00542	15:43028726-45092210	0.875363354943822	0.516483298514383	0.0901032784018153
MR-PCA	histidine	HMDB0000177	3-hydroxybutyrate (bhba)	HMDB0000011	met-d-His	M00542	20:38915692-39415692	0.338218737236548	0.5937364750417	0.568918817305658
MR-PCA	creatine	HMDB0000064	glycochenodeoxycholate	HMDB0000637	M27718	M32346	2:211346498-211846498	0.294515740130745	0.128387159151036	0.0217924686989296
MR-PCA	tyrosine	HMDB0000158	cortisol	HMDB0000063	met-d-Tyr	M01712	3:135701113-136607693	0.672351326991979	0.509732198647063	0.187159565253805
MR-PCA	tyrosine	HMDB0000158	cortisol	HMDB0000063	met-d-Tyr	M01712	3:186140627-186640627	1.03280079520654	0.468367755384923	0.0274466200670926
MR-PCA	tyrosine	HMDB0000158	cortisol	HMDB0000063	met-d-Tyr	M01712	4:99789651-100289651	0.150561455682703	0.41473204061152	0.716580163269839
MR-PCA	tyrosine	HMDB0000158	cortisol	HMDB0000063	met-d-Tyr	M01712	5:89941256-90441256	-0.576776458202196	0.618127428646666	0.350766873731281
MR-PCA	tyrosine	HMDB0000158	cortisol	HMDB0000063	met-d-Tyr	M01712	6:43031486-43531486	0.0667982891555098	0.59942224857874	0.911269196569206
MR-PCA	tyrosine	HMDB0000158	cortisol	HMDB0000063	met-d-Tyr	M01712	6:110683901-112778738	-0.0005335107541909	0.115418649185255	0.996311874372854
MR-PCA	tyrosine	HMDB0000158	cortisol	HMDB0000063	met-d-Tyr	M01712	7:27916442-28416442	0.565782637560902	0.517767537412901	0.27451022932939
MR-PCA	tyrosine	HMDB0000158	cortisol	HMDB0000063	met-d-Tyr	M01712	8:126236230-126736230	-0.696671280811141	0.4975814687189	0.161478882276394
MR-PCA	tyrosine	HMDB0000158	cortisol	HMDB0000063	met-d-Tyr	M01712	9:21884651-22384651	0.382938414881867	0.552403156242438	0.488169796227513
MR-PCA	tyrosine	HMDB0000158	cortisol	HMDB0000063	met-d-Tyr	M01712	10:64760672-65511176	1.73717213295301	0.545067392730432	0.0014371815991425
MR-PCA	tyrosine	HMDB0000158	cortisol	HMDB0000063	met-d-Tyr	M01712	11:61320783-61820783	-0.141028123394201	0.46252060655811	0.760433109815495
MR-PCA	tyrosine	HMDB0000158	cortisol	HMDB0000063	met-d-Tyr	M01712	12:21081549-21581549	0.378306579094816	0.370846347222509	0.307673082713086
MR-PCA	tyrosine	HMDB0000158	cortisol	HMDB0000063	met-d-Tyr	M01712	12:46690648-47449549	-0.113397885670851	0.417837578369034	0.786089352594965
MR-PCA	tyrosine	HMDB0000158	cortisol	HMDB0000063	met-d-Tyr	M01712	12:56615040-57115040	0.553714137217846	0.323045808434357	0.0865209820900633
MR-PCA	tyrosine	HMDB0000158	cortisol	HMDB0000063	met-d-Tyr	M01712	12:59740603-60240603	-0.203343590399063	0.618903712966635	0.742492455719094
MR-PCA	tyrosine	HMDB0000158	cortisol	HMDB0000063	met-d-Tyr	M01712	12:121174574-121674574	0.175135452148895	0.265271159917586	0.509117190043367
MR-PCA	tyrosine	HMDB0000158	cortisol	HMDB0000063	met-d-Tyr	M01712	12:122076812-122576812	0.734855803564644	0.530694050253085	0.16614205627656
MR-PCA	tyrosine	HMDB0000158	cortisol	HMDB0000063	met-d-Tyr	M01712	14:102441854-102941854	-0.326828102504126	0.619783930360464	0.597967309700587
MR-PCA	tyrosine	HMDB0000158	cortisol	HMDB0000063	met-d-Tyr	M01712	16:70194094-72795019	-0.143474978468723	0.166981091607418	0.390214245835265
MR-PCA	tyrosine	HMDB0000158	cortisol	HMDB0000063	met-d-Tyr	M01712	16:79505446-80005446	0.809184441332039	0.649707904565935	0.212963142925628
MR-PCA	tyrosine	HMDB0000158	cortisol	HMDB0000063	met-d-Tyr	M01712	20:42792364-43292364	0.471828997116577	0.493481746715239	0.339010352899237
MR-PCA	acetone	HMDB0001659	5,6-dihydrothymine	HMDB0000079	met-d-Acetone	GCST90200339	1:120074995-120574995	-0.989427278549292	0.395273112761164	0.0123093902103123
MR-PCA	acetone	HMDB0001659	5,6-dihydrothymine	HMDB0000079	met-d-Acetone	GCST90200339	5:41206969-43455198	-0.202292866583352	0.234431675600327	0.388188290456615
MR-PCA	acetone	HMDB0001659	5,6-dihydrothymine	HMDB0000079	met-d-Acetone	GCST90200339	6:166522838-167022838	0.286992700366745	0.286635644794047	0.316708048358629
MR-PCA	acetone	HMDB0001659	5,6-dihydrothymine	HMDB0000079	met-d-Acetone	GCST90200339	8:126241733-126741733	0.0754847913682742	0.328961404078164	0.818508317520757
MR-PCA	acetone	HMDB0001659	5,6-dihydrothymine	HMDB0000079	met-d-Acetone	GCST90200339	10:135065795-135607239	-0.254714918221598	0.305667191582963	0.40467104166934
MR-PCA	acetone	HMDB0001659	5,6-dihydrothymine	HMDB0000079	met-d-Acetone	GCST90200339	11:116461180-116961180	0.639530346713159	0.620608113618547	0.30278012600178
MR-PCA	acetone	HMDB0001659	5,6-dihydrothymine	HMDB0000079	met-d-Acetone	GCST90200339	12:122365033-122865033	-0.361113404442033	0.451892450554436	0.424224542535192
MR-PCA	acetone	HMDB0001659	5,6-dihydrothymine	HMDB0000079	met-d-Acetone	GCST90200339	12:123068455-124007504	0.162647786372028	0.399319183923515	0.683778315299914
MR-PCA	acetone	HMDB0001659	5,6-dihydrothymine	HMDB0000079	met-d-Acetone	GCST90200339	13:42058883-42558883	0.145666748428698	0.420802229867131	0.729219172705734
MR-PCA	acetone	HMDB0001659	5,6-dihydrothymine	HMDB0000079	met-d-Acetone	GCST90200339	17:6935779-7435779	0.217602152169421	0.334956344710232	0.515922643229431
MR-PCA	acetone	HMDB0001659	5,6-dihydrothymine	HMDB0000079	met-d-Acetone	GCST90200339	19:45929043-46429043	-0.103509703344686	0.403870224260795	0.797723470300202
MR-PCA	inositol 1-phosphate (i1p)	HMDB0000213	isoleucine	HMDB0000172	M01481	bioa_010	1:5349333-5849333	0.0227418627997987	0.0208754062835628	0.275973409852106
MR-PCA	inositol 1-phosphate (i1p)	HMDB0000213	isoleucine	HMDB0000172	M01481	bioa_010	4:31607204-32397858	0.0038799636145521	0.0184447742766934	0.83339005644222
MR-PCA	inositol 1-phosphate (i1p)	HMDB0000213	isoleucine	HMDB0000172	M01481	bioa_010	4:66148855-66648855	0.0050293086679786	0.0215927761139062	0.815826431544167
MR-PCA	inositol 1-phosphate (i1p)	HMDB0000213	isoleucine	HMDB0000172	M01481	bioa_010	6:20616244-21116244	0.0654805674589082	0.0250596503629274	0.0089754434967858
MR-PCA	inositol 1-phosphate (i1p)	HMDB0000213	isoleucine	HMDB0000172	M01481	bioa_010	10:114775621-115275621	-0.0048624547637891	0.0179408509345128	0.786370276562553
MR-PCA	inositol 1-phosphate (i1p)	HMDB0000213	isoleucine	HMDB0000172	M01481	bioa_010	12:47079779-47579779	-0.0378765843953127	0.0214456433859884	0.0773678610268891
MR-PCA	inositol 1-phosphate (i1p)	HMDB0000213	isoleucine	HMDB0000172	M01481	bioa_010	12:62771708-63271708	0.0108744136376753	0.0180353845797524	0.546542744967633
MR-PCA	inositol 1-phosphate (i1p)	HMDB0000213	isoleucine	HMDB0000172	M01481	bioa_010	14:96380570-96880570	-0.0054812515058895	0.020883670564113	0.792962267626522
MR-PCA	inositol 1-phosphate (i1p)	HMDB0000213	isoleucine	HMDB0000172	M01481	bioa_010	15:77060646-77560646	0.0212377121101427	0.0233480885318288	0.363026928212514
MR-PCA	biliverdin	HMDB0001008	hydroxy-n6,n6,n6-trimethyllysine*	HMDB01422	M02137	GCST90200240	2:234046650-234918570	-0.0020089668554425	0.0311265440109643	0.948538730823273
MR-PCA	phosphate	HMDB0001429	eicosapentaenoate (epa; 20:5n3)	HMDB0001999	GCST90200393	GCST90200349	1:21570042-22070042	-0.0105847234976455	0.0810608413792495	0.896109528237803
MR-PCA	inosine	HMDB0000195	glycochenodeoxycholate	HMDB0000637	M01123	M32346	6:85876680-86677325	0.0067426766576615	0.0749554273973507	0.928322325903429
MR-PCA	pantothenate	HMDB0000210	inosine	HMDB0000195	M01508	M01123	2:27200724-27700724	0.0209655111236108	0.286099569422102	0.941582932009543
MR-PCA	3-methyl-2-oxovalerate	HMDB0000491	isoleucine	HMDB0000172	M15676	bioa_010	2:27480940-27980940	0.434191667159223	0.0482802264077138	2.40228225600409e-19
MR-PCA	3-methyl-2-oxovalerate	HMDB0000491	isoleucine	HMDB0000172	M15676	bioa_010	4:88976422-89476422	0.459891582198803	0.0381554400969291	1.86775586692105e-33
MR-PCA	methionine	HMDB0000696	inosine	HMDB0000195	bioa_013	M01123	5:89993899-90493899	0.523268958948472	0.394427827687252	0.184623412745144
MR-PCA	methionine	HMDB0000696	inosine	HMDB0000195	bioa_013	M01123	10:81796208-82296208	0.649514339551534	0.470632917411647	0.167559880067919
MR-PCA	methionine	HMDB0000696	inosine	HMDB0000195	bioa_013	M01123	12:46900176-47464292	0.393975789367343	0.373971574190035	0.292115892402042
MR-PCA	methionine	HMDB0000696	inosine	HMDB0000195	bioa_013	M01123	12:56615040-57115040	0.345963963384605	0.529633797042119	0.513618627382728
MR-PCA	glycine	HMDB0000123	n-acetylornithine	HMDB0003357	GCST90200707	M15630	1:75967169-76467169	-0.250177336901499	0.201315347837506	0.213973360752196
MR-PCA	glycine	HMDB0000123	n-acetylornithine	HMDB0003357	GCST90200707	M15630	2:211036896-212058697	-0.050528942313078	0.0375857391057076	0.178830470564037
MR-PCA	glycine	HMDB0000123	n-acetylornithine	HMDB0003357	GCST90200707	M15630	3:125659669-126159669	-0.173225222275846	0.129692398640364	0.181659740559505
MR-PCA	glycine	HMDB0000123	n-acetylornithine	HMDB0003357	GCST90200707	M15630	9:6290540-6790540	0.0580707994121309	0.130862842613744	0.65722105953397
MR-PCA	bilirubin (z,z)	HMDB0000054	acetone	HMDB0001659	M27716	met-d-Acetone	2:234140469-234918570	0.0112726030033375	0.0092491618970856	0.222931420596788
MR-PCA	leucine	HMDB0000687	4-acetamidobutanoate	HMDB0003681	met-d-Leu	M01558	2:27480940-28253616	0.307510523774495	0.374369786879253	0.411413625521148
MR-PCA	leucine	HMDB0000687	4-acetamidobutanoate	HMDB0003681	met-d-Leu	M01558	2:64975088-65475088	-0.564941998436285	0.55039568375693	0.30468949384036
MR-PCA	leucine	HMDB0000687	4-acetamidobutanoate	HMDB0003681	met-d-Leu	M01558	2:165251927-165751927	-0.0518209972268001	0.508236522290928	0.918786548608515
MR-PCA	leucine	HMDB0000687	4-acetamidobutanoate	HMDB0003681	met-d-Leu	M01558	3:135548658-136048658	0.949932618329587	0.685072725133136	0.165558968530509
MR-PCA	leucine	HMDB0000687	4-acetamidobutanoate	HMDB0003681	met-d-Leu	M01558	4:88670985-89475171	0.0990140741142857	0.20039151021843	0.621233341523856
MR-PCA	leucine	HMDB0000687	4-acetamidobutanoate	HMDB0003681	met-d-Leu	M01558	8:76204025-76704025	-0.799653050922229	0.647321991593821	0.216709566380459
MR-PCA	leucine	HMDB0000687	4-acetamidobutanoate	HMDB0003681	met-d-Leu	M01558	12:56220625-57115338	0.225264803158582	0.458333953377505	0.623082625473588
MR-PCA	leucine	HMDB0000687	4-acetamidobutanoate	HMDB0003681	met-d-Leu	M01558	12:111660219-112160219	1.57534497959725	0.628882629472135	0.0122454700471686
MR-PCA	leucine	HMDB0000687	4-acetamidobutanoate	HMDB0003681	met-d-Leu	M01558	16:69315747-70908300	-0.12521067269933	0.275239029910791	0.649169582325552
MR-PCA	leucine	HMDB0000687	4-acetamidobutanoate	HMDB0003681	met-d-Leu	M01558	16:71899923-72399923	0.214483770794556	0.42008090528347	0.609647080361025
MR-PCA	leucine	HMDB0000687	4-acetamidobutanoate	HMDB0003681	met-d-Leu	M01558	19:49054215-49554215	-0.0999830305626444	0.51936073277605	0.847341384464605
MR-PCA	leucine	HMDB0000687	4-acetamidobutanoate	HMDB0003681	met-d-Leu	M01558	22:18665282-19165282	-0.0526134421820827	0.509405579106305	0.917737579539144
MR-PCA	retinol (vitamin a)	HMDB0000305	glycine	HMDB0000123	GCST90200405	met-d-Gly	18:28939457-29439457	-0.0647715981849971	0.0270369162062776	0.0165899033385183
MR-PCA	retinol (vitamin a)	HMDB0000305	glycine	HMDB0000123	GCST90200405	met-d-Gly	20:38915692-39415692	0.0065172489354003	0.0278828232582583	0.815189120331633
MR-PCA	phenylpyruvate	HMDB0000205	tryptophan	HMDB0000929	GCST90200365	bioa_020	9:131315554-131815554	-0.0222579482535263	0.0637171840544724	0.726846004225763
MR-PCA	phenylpyruvate	HMDB0000205	tryptophan	HMDB0000929	GCST90200365	bioa_020	16:58503995-59003995	-0.0644908181688603	0.0724857439937143	0.373625128720453
MR-PCA	pantothenate	HMDB0000210	sulfate*	HMDB01448	GCST90200279	GCST90199896	1:199230515-199730515	0.0305263824946741	0.106280878441709	0.773941074034303
MR-PCA	dihydroorotate	HMDB03349	adenosine 5'-monophosphate (amp)	HMDB0000045	GCST90200444	GCST90200356	5:53379047-53879047	-0.11790251477407	0.0898995766738284	0.1896918232616
MR-PCA	dihydroorotate	HMDB03349	adenosine 5'-monophosphate (amp)	HMDB0000045	GCST90200444	GCST90200356	10:104381189-105206827	-0.139425652709455	0.110555561846762	0.207259677340245
MR-PCA	dihydroorotate	HMDB03349	adenosine 5'-monophosphate (amp)	HMDB0000045	GCST90200444	GCST90200356	10:125910495-126410495	-0.045828510224466	0.0892904821117193	0.607775120702227
MR-PCA	dihydroorotate	HMDB03349	adenosine 5'-monophosphate (amp)	HMDB0000045	GCST90200444	GCST90200356	11:122683181-123183181	-0.235571997638525	0.129179769796392	0.06821283661729
MR-PCA	dihydroorotate	HMDB03349	adenosine 5'-monophosphate (amp)	HMDB0000045	GCST90200444	GCST90200356	15:77921365-78954732	0.0951852844603697	0.0478715399774224	0.046773207050357
MR-PCA	arachidonate (20:4n6)	HMDB0001043	5-acetylamino-6-formylamino-3-methyluracil	HMDB0011105	M01110	GCST90200680	11:61330635-61830635	-0.0881039459861117	0.049315171457358	0.0740104904598127
MR-PCA	glutamine	HMDB0000641	dimethylglycine	HMDB0000092	bioa_006	GCST90200424	2:27200724-28253174	0.664611911865252	0.276995170712625	0.0164236327071105
MR-PCA	glutamine	HMDB0000641	dimethylglycine	HMDB0000092	bioa_006	GCST90200424	2:191299636-192089976	0.214309942711453	0.316375209973892	0.498157460295801
MR-PCA	glutamine	HMDB0000641	dimethylglycine	HMDB0000092	bioa_006	GCST90200424	6:20469561-20969561	0.241171233011534	0.535661435367992	0.652544088607831
MR-PCA	glutamine	HMDB0000641	dimethylglycine	HMDB0000092	bioa_006	GCST90200424	7:72732874-73232874	0.307143542424946	0.408434278960814	0.452049638462088
MR-PCA	glutamine	HMDB0000641	dimethylglycine	HMDB0000092	bioa_006	GCST90200424	8:134082558-134582558	-0.764916955271732	0.375088612957281	0.0414204288835353
MR-PCA	glutamine	HMDB0000641	dimethylglycine	HMDB0000092	bioa_006	GCST90200424	9:4032942-4532942	0.570857938348245	0.413335571532682	0.167248081345236
MR-PCA	glutamine	HMDB0000641	dimethylglycine	HMDB0000092	bioa_006	GCST90200424	10:64798306-65565800	1.41079497069259	0.608877957420141	0.0205015181865253
MR-PCA	glutamine	HMDB0000641	dimethylglycine	HMDB0000092	bioa_006	GCST90200424	10:99109412-99609412	-0.425718481825987	0.241393520596855	0.0778015331000944
MR-PCA	glutamine	HMDB0000641	dimethylglycine	HMDB0000092	bioa_006	GCST90200424	12:46679007-47711183	-0.1270766938484	0.226943580709913	0.575514637319084
MR-PCA	glutamine	HMDB0000641	dimethylglycine	HMDB0000092	bioa_006	GCST90200424	12:56615040-57375879	-0.241061804189919	0.0932046161077882	0.0096992203311914
MR-PCA	glutamine	HMDB0000641	dimethylglycine	HMDB0000092	bioa_006	GCST90200424	12:59344212-60165849	-0.0521941805755125	0.323107004771551	0.871669389162421
MR-PCA	glutamine	HMDB0000641	dimethylglycine	HMDB0000092	bioa_006	GCST90200424	14:100594368-101094368	-0.11010776673016	0.435935732860416	0.800594347958746
MR-PCA	glutamine	HMDB0000641	dimethylglycine	HMDB0000092	bioa_006	GCST90200424	15:58477325-58977325	0.568150457853148	0.384925973088365	0.13994408640944
MR-PCA	alanine	HMDB0000161	acetate	HMDB0000042	M32339	met-d-Acetate	2:27480940-27980940	-0.204058570518849	0.0318908133716248	1.56743262435738e-10
MR-PCA	alanine	HMDB0000161	acetate	HMDB0000042	M32339	met-d-Acetate	12:46962370-47462370	-0.0413462889145341	0.0398980776238307	0.300063245660938
MR-PCA	sulfate*	HMDB01448	glycerol	HMDB0000131	GCST90199896	M15122	7:122557611-123057611	0.209111298423529	0.187918888389459	0.265805400997915
MR-PCA	3-(4-hydroxyphenyl)lactate	HMDB0000755	bilirubin (z,z)	HMDB0000054	GCST90200371	GCST90200704	6:111301079-111801079	0.128859727534041	0.129163517438057	0.318450066609978
MR-PCA	3-(4-hydroxyphenyl)lactate	HMDB0000755	bilirubin (z,z)	HMDB0000054	GCST90200371	GCST90200704	17:79941425-80441425	-0.0609542087874838	0.0926746080827503	0.510716226802325
MR-PCA	kynurenine	HMDB0000684	taurocholate	HMDB0000036	bioa_027	GCST90200333	1:241473615-241973615	0.257816584260476	0.210642041747879	0.220968838245022
MR-PCA	kynurenine	HMDB0000684	taurocholate	HMDB0000036	bioa_027	GCST90200333	5:176563404-177063404	0.0391389777783579	0.319408117823454	0.902474574974384
MR-PCA	kynurenine	HMDB0000684	taurocholate	HMDB0000036	bioa_027	GCST90200333	8:39556267-40056267	-0.0399989803429061	0.170406183253624	0.814420410758455
MR-PCA	kynurenine	HMDB0000684	taurocholate	HMDB0000036	bioa_027	GCST90200333	12:111634608-113433486	-0.132769060636191	0.192318745823825	0.489968180126402
MR-PCA	kynurenine	HMDB0000684	taurocholate	HMDB0000036	bioa_027	GCST90200333	16:87568569-88128476	-0.0648450189924233	0.0827468905865972	0.433242542378685
MR-PCA	2-hydroxyglutarate	HMDB0059655	7-methylxanthine	HMDB0001991	GCST90199865	GCST90199754	2:242459363-242959363	-0.127128604248198	0.103211014510425	0.218048144292735
MR-PCA	2-hydroxyglutarate	HMDB0059655	7-methylxanthine	HMDB0001991	GCST90199865	GCST90199754	14:91386532-91886532	0.0725473724853906	0.100079958842493	0.46851699583916
MR-PCA	docosapentaenoate (n6 dpa; 22:5n6)	HMDB0001976	alpha-ketoglutaramate*	HMDB0001552	GCST90199796	GCST90199885	11:61347212-61847212	-0.194236326352605	0.0935116900407241	0.0377891779298355
MR-PCA	paraxanthine	HMDB0001860	5,6-dihydrothymine	HMDB0000079	GCST90199654	GCST90200339	19:41091229-41591229	0.130123842458562	0.0913647930917194	0.154381920241
MR-PCA	3-ureidopropionate	HMDB0000026	cysteine	HMDB0000574	GCST90200283	GCST90200439	22:24662232-25162232	0.0164900675734411	0.0824593452124143	0.841497667186311
MR-PCA	glycine	HMDB0000123	1-methylxanthine	HMDB0010738	met-d-Gly	GCST90199763	1:11606378-12106378	-0.522287145959543	0.519678374352285	0.314887232338343
MR-PCA	glycine	HMDB0000123	1-methylxanthine	HMDB0010738	met-d-Gly	GCST90199763	1:75982013-76482013	-0.534557754856519	0.341211783103535	0.117197678893831
MR-PCA	glycine	HMDB0000123	1-methylxanthine	HMDB0010738	met-d-Gly	GCST90199763	1:120004506-120504506	-0.535776284742358	0.381683177207083	0.160402263767283
MR-PCA	glycine	HMDB0000123	1-methylxanthine	HMDB0010738	met-d-Gly	GCST90199763	1:151589838-152089838	0.0596550178712968	0.607515220323741	0.921777373216774
MR-PCA	glycine	HMDB0000123	1-methylxanthine	HMDB0010738	met-d-Gly	GCST90199763	2:165276338-165776338	0.0728326423132812	0.453028131737771	0.872275754745003
MR-PCA	glycine	HMDB0000123	1-methylxanthine	HMDB0010738	met-d-Gly	GCST90199763	2:208538752-212979649	-0.0300751503686917	0.0333647698752837	0.367373342849376
MR-PCA	glycine	HMDB0000123	1-methylxanthine	HMDB0010738	met-d-Gly	GCST90199763	2:226790540-227290540	-0.382466898390873	0.457030224481588	0.402675467554218
MR-PCA	glycine	HMDB0000123	1-methylxanthine	HMDB0010738	met-d-Gly	GCST90199763	3:12110357-12610357	0.595923818548232	0.412713293286649	0.148762270701315
MR-PCA	glycine	HMDB0000123	1-methylxanthine	HMDB0010738	met-d-Gly	GCST90199763	3:48534270-49826414	0.617594463255138	0.398426467349695	0.121121373248232
MR-PCA	glycine	HMDB0000123	1-methylxanthine	HMDB0010738	met-d-Gly	GCST90199763	3:125116791-126249375	-0.315812373913804	0.149657634903592	0.0348383523472078
MR-PCA	glycine	HMDB0000123	1-methylxanthine	HMDB0010738	met-d-Gly	GCST90199763	4:102676923-103438709	-0.157744084933445	0.405282362335041	0.697113256730565
MR-PCA	glycine	HMDB0000123	1-methylxanthine	HMDB0010738	met-d-Gly	GCST90199763	5:90005685-90505685	-0.0012565390165586	0.471904681453277	0.997875477959717
MR-PCA	glycine	HMDB0000123	1-methylxanthine	HMDB0010738	met-d-Gly	GCST90199763	5:131427047-131927047	-0.353634025032378	0.591651748569506	0.550035867467369
MR-PCA	glycine	HMDB0000123	1-methylxanthine	HMDB0010738	met-d-Gly	GCST90199763	6:131620261-132120261	-0.239954033178195	0.711040041327225	0.735763312186774
MR-PCA	glycine	HMDB0000123	1-methylxanthine	HMDB0010738	met-d-Gly	GCST90199763	6:160518860-161018860	0.185641610943219	0.458735002327312	0.685711575020907
MR-PCA	glycine	HMDB0000123	1-methylxanthine	HMDB0010738	met-d-Gly	GCST90199763	7:55560073-56715237	0.0575536295528976	0.239769945711176	0.810301666560667
MR-PCA	glycine	HMDB0000123	1-methylxanthine	HMDB0010738	met-d-Gly	GCST90199763	8:8915380-9434231	0.160998212805774	0.227362174234501	0.478874809959894
MR-PCA	glycine	HMDB0000123	1-methylxanthine	HMDB0010738	met-d-Gly	GCST90199763	8:17169461-17669461	0.325641228300145	0.318601512154999	0.30673561897885
MR-PCA	glycine	HMDB0000123	1-methylxanthine	HMDB0010738	met-d-Gly	GCST90199763	8:126212070-126756694	-0.405306437210046	0.253826200891907	0.110313142565087
MR-PCA	glycine	HMDB0000123	1-methylxanthine	HMDB0010738	met-d-Gly	GCST90199763	9:5668443-7086536	0.281135435322368	0.173379860002312	0.104910459463519
MR-PCA	glycine	HMDB0000123	1-methylxanthine	HMDB0010738	met-d-Gly	GCST90199763	11:8005408-8505408	0.421625238941728	0.30847877012469	0.171691604916892
MR-PCA	glycine	HMDB0000123	1-methylxanthine	HMDB0010738	met-d-Gly	GCST90199763	12:115016-615016	-0.384977821412929	0.40656637933596	0.343689591520656
MR-PCA	glycine	HMDB0000123	1-methylxanthine	HMDB0010738	met-d-Gly	GCST90199763	12:21136493-21636493	-0.544411683764999	0.474495722533539	0.251237853313248
MR-PCA	glycine	HMDB0000123	1-methylxanthine	HMDB0010738	met-d-Gly	GCST90199763	12:46468358-47667420	0.23297266072542	0.267398542700991	0.383614234091489
MR-PCA	glycine	HMDB0000123	1-methylxanthine	HMDB0010738	met-d-Gly	GCST90199763	12:56615338-57115338	0.178737961785291	0.351296209365565	0.610895511521442
MR-PCA	glycine	HMDB0000123	1-methylxanthine	HMDB0010738	met-d-Gly	GCST90199763	12:57516305-58016305	0.103361168805898	0.404541362369009	0.798335319599519
MR-PCA	glycine	HMDB0000123	1-methylxanthine	HMDB0010738	met-d-Gly	GCST90199763	12:59343804-59843804	0.209503633779905	0.456732298105638	0.646448782769552
MR-PCA	glycine	HMDB0000123	1-methylxanthine	HMDB0010738	met-d-Gly	GCST90199763	13:50472895-50972895	0.313234638931777	0.441526987630376	0.478054658221473
MR-PCA	glycine	HMDB0000123	1-methylxanthine	HMDB0010738	met-d-Gly	GCST90199763	14:100551720-101051720	0.841701838642982	0.450004101869208	0.0614239237403188
MR-PCA	glycine	HMDB0000123	1-methylxanthine	HMDB0010738	met-d-Gly	GCST90199763	15:42451374-42951374	0.0452065168904935	0.523349789834552	0.931165010394366
MR-PCA	glycine	HMDB0000123	1-methylxanthine	HMDB0010738	met-d-Gly	GCST90199763	15:43028726-44613739	-0.626807793007442	0.478563692800661	0.190274061347024
MR-PCA	glycine	HMDB0000123	1-methylxanthine	HMDB0010738	met-d-Gly	GCST90199763	15:58180763-58713267	0.0714407175981364	0.311391841399502	0.818539494641207
MR-PCA	glycine	HMDB0000123	1-methylxanthine	HMDB0010738	met-d-Gly	GCST90199763	16:79678196-80178196	0.556757005536691	0.551194680126471	0.312451502631328
MR-PCA	glycine	HMDB0000123	1-methylxanthine	HMDB0010738	met-d-Gly	GCST90199763	16:80626853-81422810	0.138039975081408	0.17048149067142	0.418108867999388
MR-PCA	glycine	HMDB0000123	1-methylxanthine	HMDB0010738	met-d-Gly	GCST90199763	17:45235982-45996386	0.218338779569135	0.412444516149607	0.596543716416497
MR-PCA	glycine	HMDB0000123	1-methylxanthine	HMDB0010738	met-d-Gly	GCST90199763	19:17984588-18484588	0.957278680711125	0.461610603962699	0.0380997791551509
MR-PCA	aspartate	HMDB0000191	alpha-tocopherol	HMDB0001893	GCST90200370	M01561	3:56598999-57098999	0.107486663007746	0.0977565019542037	0.271534920575825
MR-PCA	betaine	HMDB0000043	arginine	HMDB0000517	M03141	bioa_002	2:211337631-211837631	0.330428734073466	0.047858414816179	5.04524668206478e-12
MR-PCA	betaine	HMDB0000043	arginine	HMDB0000517	M03141	bioa_002	5:78095798-78666416	0.0492614484856354	0.0430101151037846	0.252066000442619
MR-PCA	betaine	HMDB0000043	arginine	HMDB0000517	M03141	bioa_002	12:30349-530349	-0.0527167339173538	0.0661976713787256	0.425826715002117
MR-PCA	betaine	HMDB0000043	arginine	HMDB0000517	M03141	bioa_002	21:44237404-44737404	-0.0248588645385358	0.0559023125046184	0.65654812579191
MR-PCA	kynurenate	HMDB0000715	docosahexaenoate (dha; 22:6n3)	HMDB0002183	GCST90200454	GCST90199651	1:241463402-241963402	0.055551608141117	0.0496392234236869	0.263094444629373
MR-PCA	kynurenate	HMDB0000715	docosahexaenoate (dha; 22:6n3)	HMDB0002183	GCST90200454	GCST90199651	4:170711647-171211647	0.0518725619266905	0.108089383035757	0.63129542889343
MR-PCA	kynurenate	HMDB0000715	docosahexaenoate (dha; 22:6n3)	HMDB0002183	GCST90200454	GCST90199651	16:58517848-59017848	0.219237612631017	0.131022400527444	0.0942715115611285
MR-PCA	alanine	HMDB0000161	1-stearoyl-2-oleoyl-gps (18:0/18:1)	HMDB0010163	bioa_001	GCST90199652	1:206985954-207485954	-0.220365401132409	0.340302066906255	0.51727072647073
MR-PCA	alanine	HMDB0000161	1-stearoyl-2-oleoyl-gps (18:0/18:1)	HMDB0010163	bioa_001	GCST90199652	2:27143030-28594285	0.581991501526002	0.317246580196733	0.0665785689252982
MR-PCA	alanine	HMDB0000161	1-stearoyl-2-oleoyl-gps (18:0/18:1)	HMDB0010163	bioa_001	GCST90199652	2:64958074-65458074	-0.284669037111425	0.271856768208006	0.295040202343592
MR-PCA	alanine	HMDB0000161	1-stearoyl-2-oleoyl-gps (18:0/18:1)	HMDB0010163	bioa_001	GCST90199652	3:71155270-71655270	0.650751378057748	0.524320650120168	0.214556820231897
MR-PCA	alanine	HMDB0000161	1-stearoyl-2-oleoyl-gps (18:0/18:1)	HMDB0010163	bioa_001	GCST90199652	4:88976422-89476422	-0.153936733665474	0.371511496628264	0.67861593834703
MR-PCA	alanine	HMDB0000161	1-stearoyl-2-oleoyl-gps (18:0/18:1)	HMDB0010163	bioa_001	GCST90199652	7:72732874-73232874	-0.170778793640455	0.435368559116309	0.694864210411308
MR-PCA	alanine	HMDB0000161	1-stearoyl-2-oleoyl-gps (18:0/18:1)	HMDB0010163	bioa_001	GCST90199652	8:145568681-146068681	0.054120240592697	0.505720646982057	0.914776223994736
MR-PCA	alanine	HMDB0000161	1-stearoyl-2-oleoyl-gps (18:0/18:1)	HMDB0010163	bioa_001	GCST90199652	9:4040541-4540541	-0.878479752885574	0.451790122387002	0.0518421562409685
MR-PCA	alanine	HMDB0000161	1-stearoyl-2-oleoyl-gps (18:0/18:1)	HMDB0010163	bioa_001	GCST90199652	12:46636543-47713425	0.0924386751573422	0.191125656665788	0.628631493294187
MR-PCA	alanine	HMDB0000161	1-stearoyl-2-oleoyl-gps (18:0/18:1)	HMDB0010163	bioa_001	GCST90199652	12:56615040-57115040	0.113177933420313	0.267590838338026	0.672330682684716
MR-PCA	alanine	HMDB0000161	1-stearoyl-2-oleoyl-gps (18:0/18:1)	HMDB0010163	bioa_001	GCST90199652	12:59727701-60227701	0.576779322064257	0.336830105771657	0.0868276544292406
MR-PCA	alanine	HMDB0000161	1-stearoyl-2-oleoyl-gps (18:0/18:1)	HMDB0010163	bioa_001	GCST90199652	14:75116447-75616447	0.268496728835835	0.514843690027585	0.602010734902456
MR-PCA	alanine	HMDB0000161	1-stearoyl-2-oleoyl-gps (18:0/18:1)	HMDB0010163	bioa_001	GCST90199652	16:69621701-70931491	-0.235047203306191	0.232180109480924	0.311371416433015
MR-PCA	alanine	HMDB0000161	1-stearoyl-2-oleoyl-gps (18:0/18:1)	HMDB0010163	bioa_001	GCST90199652	17:40568584-41068584	-0.158760411148752	0.543712481846609	0.770291733577754
MR-PCA	alanine	HMDB0000161	1-stearoyl-2-oleoyl-gps (18:0/18:1)	HMDB0010163	bioa_001	GCST90199652	22:18906543-19406543	0.75984549295837	0.467853615402151	0.104352444656174
MR-PCA	tryptophan	HMDB0000929	arginine	HMDB0000517	bioa_020	GCST90200372	4:156560755-157060755	-0.301606525950802	0.144018642344207	0.0362405076416328
MR-PCA	tryptophan	HMDB0000929	arginine	HMDB0000517	bioa_020	GCST90200372	6:111336667-112095774	-0.292755398330029	0.168975643678357	0.0831792126420198
MR-PCA	histidine	HMDB0000177	tryptophan	HMDB0000929	met-d-His	M00054	1:168963261-169463261	0.695011129167077	0.616720310434309	0.259764872585942
MR-PCA	histidine	HMDB0000177	tryptophan	HMDB0000929	met-d-His	M00054	2:27491237-27991237	-1.81499069464082	0.475062843802936	0.0001331665148792
MR-PCA	histidine	HMDB0000177	tryptophan	HMDB0000929	met-d-His	M00054	2:211290507-212074453	0.429360674633085	0.338373852385079	0.204478742295897
MR-PCA	histidine	HMDB0000177	tryptophan	HMDB0000929	met-d-His	M00054	3:148408762-149190142	-0.464604870126325	0.294877182988469	0.115120846670653
MR-PCA	histidine	HMDB0000177	tryptophan	HMDB0000929	met-d-His	M00054	8:145389726-145889726	0.723703528503248	0.552076807498124	0.189900094184472
MR-PCA	histidine	HMDB0000177	tryptophan	HMDB0000929	met-d-His	M00054	12:46932531-47432531	0.874662493461692	0.641612930839651	0.17281175501474
MR-PCA	histidine	HMDB0000177	tryptophan	HMDB0000929	met-d-His	M00054	12:56610020-57110020	0.505063878938457	0.370759329518258	0.173121569000433
MR-PCA	histidine	HMDB0000177	tryptophan	HMDB0000929	met-d-His	M00054	12:95659569-96755187	0.0781404211353382	0.168179122375918	0.642199189548808
MR-PCA	histidine	HMDB0000177	tryptophan	HMDB0000929	met-d-His	M00054	14:21241151-21765620	-0.363808212524659	0.319901497624744	0.255433484117121
MR-PCA	histidine	HMDB0000177	tryptophan	HMDB0000929	met-d-His	M00054	14:94599201-95099201	-0.948510809795376	0.524183123976499	0.0703729316942444
MR-PCA	histidine	HMDB0000177	tryptophan	HMDB0000929	met-d-His	M00054	15:43028726-45092210	0.102737012525739	0.517067307922429	0.842503871480467
MR-PCA	histidine	HMDB0000177	tryptophan	HMDB0000929	met-d-His	M00054	20:38915692-39415692	-0.186016687199593	0.594396709621901	0.754318346732937
MR-PCA	phenylalanine	HMDB0000159	1-(1-enyl-stearoyl)-2-arachidonoyl-gpe (p-18:0/20:4)*	HMDB0005779	bioa_016	GCST90200058	3:186202917-186702917	0.163618401735414	0.333926194137045	0.624145412809473
MR-PCA	phenylalanine	HMDB0000159	1-(1-enyl-stearoyl)-2-arachidonoyl-gpe (p-18:0/20:4)*	HMDB0005779	bioa_016	GCST90200058	4:155231289-155731289	-0.308157945973086	0.396697853445066	0.437272234904535
MR-PCA	phenylalanine	HMDB0000159	1-(1-enyl-stearoyl)-2-arachidonoyl-gpe (p-18:0/20:4)*	HMDB0005779	bioa_016	GCST90200058	4:186893802-187393802	0.0495290800051544	0.224430034135581	0.825335151473811
MR-PCA	phenylalanine	HMDB0000159	1-(1-enyl-stearoyl)-2-arachidonoyl-gpe (p-18:0/20:4)*	HMDB0005779	bioa_016	GCST90200058	5:176539719-177067143	-0.290466627897547	0.306216290778804	0.342840948595247
MR-PCA	phenylalanine	HMDB0000159	1-(1-enyl-stearoyl)-2-arachidonoyl-gpe (p-18:0/20:4)*	HMDB0005779	bioa_016	GCST90200058	6:52381188-52881188	-0.327144371614773	0.468285001912725	0.48480141728049
MR-PCA	phenylalanine	HMDB0000159	1-(1-enyl-stearoyl)-2-arachidonoyl-gpe (p-18:0/20:4)*	HMDB0005779	bioa_016	GCST90200058	11:57020509-57520509	0.304332135438114	0.428103482273323	0.477155803844918
MR-PCA	phenylalanine	HMDB0000159	1-(1-enyl-stearoyl)-2-arachidonoyl-gpe (p-18:0/20:4)*	HMDB0005779	bioa_016	GCST90200058	12:103007876-103562619	-0.138302140635041	0.18993544500048	0.466519686374591
MR-PCA	phenylalanine	HMDB0000159	1-(1-enyl-stearoyl)-2-arachidonoyl-gpe (p-18:0/20:4)*	HMDB0005779	bioa_016	GCST90200058	14:55086875-55586875	-0.0132729582589618	0.500247066220133	0.978832367561082
MR-PCA	phenylalanine	HMDB0000159	1-(1-enyl-stearoyl)-2-arachidonoyl-gpe (p-18:0/20:4)*	HMDB0005779	bioa_016	GCST90200058	19:45142254-45642254	1.73161830250872	0.46431202536888	0.000191914876811
MR-PCA	orotate	HMDB0000226	adenosine 5'-monophosphate (amp)	HMDB0000045	GCST90200392	GCST90200356	3:123305909-124961335	-0.0180659097029945	0.0317670199455875	0.56955963115773
MR-PCA	orotate	HMDB0000226	adenosine 5'-monophosphate (amp)	HMDB0000045	GCST90200392	GCST90200356	7:32831514-33590783	-0.0246697154124439	0.0465504770214815	0.596142276863614
MR-PCA	hypotaurine	HMDB0000965	cortisol	HMDB0000063	GCST90200379	M01712	4:138793652-139293652	-0.0168137632044788	0.143393920700043	0.906657381233202
MR-PCA	3-methyl-2-oxobutyrate	HMDB0000019	cortisone	HMDB0002802	M21047	M01769	4:88976422-89476422	0.0284342617750721	0.144847317344117	0.844371398689909
MR-PCA	2-hydroxyglutarate	HMDB0059655	n-acetyl-aspartyl-glutamate (naag)	HMDB0001067	GCST90199865	GCST90200684	2:242459363-242959363	-0.126533460571239	0.105277741230186	0.229401746701869
MR-PCA	2-hydroxyglutarate	HMDB0059655	n-acetyl-aspartyl-glutamate (naag)	HMDB0001067	GCST90199865	GCST90200684	14:91386532-91886532	-0.0280173028937702	0.102091663943048	0.783752026652301
MR-PCA	dihydroorotate	HMDB03349	alpha-ketobutyrate	HMDB0000005	GCST90200444	GCST90200438	5:53379047-53879047	-0.102336210221856	0.0900380711027685	0.255710470330705
MR-PCA	dihydroorotate	HMDB03349	alpha-ketobutyrate	HMDB0000005	GCST90200444	GCST90200438	10:104381189-105206827	0.0035034406154331	0.110734591536376	0.97476059771487
MR-PCA	dihydroorotate	HMDB03349	alpha-ketobutyrate	HMDB0000005	GCST90200444	GCST90200438	10:125910495-126410495	-0.0633869388165369	0.0894301455888668	0.478456567596861
MR-PCA	dihydroorotate	HMDB03349	alpha-ketobutyrate	HMDB0000005	GCST90200444	GCST90200438	11:122683181-123183181	0.240076697265777	0.129377267197304	0.0635059188432177
MR-PCA	dihydroorotate	HMDB03349	alpha-ketobutyrate	HMDB0000005	GCST90200444	GCST90200438	15:77921365-78954732	0.0984068919977762	0.0479466964848299	0.0401285927317464
MR-PCA	mannose	HMDB0000169	inositol 1-phosphate (i1p)	HMDB0000213	M00584	M01481	2:27182547-28770083	-0.145814642847086	0.116316176060761	0.209985291074032
MR-PCA	dehydroepiandrosterone sulfate (dhea-s)	HMDB0001032	3-hydroxybutyrate (bhba)	HMDB0000011	M32425	GCST90200367	7:98868801-99739571	-0.270166203881331	0.112007407627823	0.0158635968233382
MR-PCA	dehydroepiandrosterone sulfate (dhea-s)	HMDB0001032	3-hydroxybutyrate (bhba)	HMDB0000011	M32425	GCST90200367	19:48115523-48615523	-0.0480584315354569	0.115602114131889	0.677612874628895
MR-PCA	tryptophan	HMDB0000929	oleamide	HMDB0002117	GCST90200441	M32458	6:111301079-112053797	-0.0046222407883502	0.130887287977075	0.971828829276349
MR-PCA	3-hydroxybutyrate (bhba)	HMDB0000011	isoleucine	HMDB0000172	met-d-bOHbutyrate	GCST90200399	1:230050269-230550269	-0.135137978570065	0.345207319955366	0.695450568014219
MR-PCA	3-hydroxybutyrate (bhba)	HMDB0000011	isoleucine	HMDB0000172	met-d-bOHbutyrate	GCST90200399	5:41452897-42471829	0.418660659902465	0.371362491151454	0.259588662911069
MR-PCA	3-hydroxybutyrate (bhba)	HMDB0000011	isoleucine	HMDB0000172	met-d-bOHbutyrate	GCST90200399	8:8059014-8559014	0.606434018131943	0.551905851060527	0.271855415787366
MR-PCA	3-hydroxybutyrate (bhba)	HMDB0000011	isoleucine	HMDB0000172	met-d-bOHbutyrate	GCST90200399	8:8580720-9433358	0.274721342762774	0.345974901898558	0.427166371172875
MR-PCA	3-hydroxybutyrate (bhba)	HMDB0000011	isoleucine	HMDB0000172	met-d-bOHbutyrate	GCST90200399	8:9546321-10530228	0.547129680961314	0.442431592829868	0.216219859594064
MR-PCA	3-hydroxybutyrate (bhba)	HMDB0000011	isoleucine	HMDB0000172	met-d-bOHbutyrate	GCST90200399	8:10591858-11909109	-0.16354161607996	0.416053768533395	0.694261814134521
MR-PCA	3-hydroxybutyrate (bhba)	HMDB0000011	isoleucine	HMDB0000172	met-d-bOHbutyrate	GCST90200399	9:107339744-107915739	0.143191196387777	0.305763960708048	0.639565546797304
MR-PCA	3-hydroxybutyrate (bhba)	HMDB0000011	isoleucine	HMDB0000172	met-d-bOHbutyrate	GCST90200399	10:113694271-114194271	0.176156440430933	0.294250468974017	0.549398605645357
MR-PCA	3-hydroxybutyrate (bhba)	HMDB0000011	isoleucine	HMDB0000172	met-d-bOHbutyrate	GCST90200399	11:116451535-117240760	0.0667572525282408	0.44662274077748	0.881181805714247
MR-PCA	3-hydroxybutyrate (bhba)	HMDB0000011	isoleucine	HMDB0000172	met-d-bOHbutyrate	GCST90200399	12:122375755-122875755	-0.462047322622119	0.493164233208384	0.348808171088115
MR-PCA	3-hydroxybutyrate (bhba)	HMDB0000011	isoleucine	HMDB0000172	met-d-bOHbutyrate	GCST90200399	14:94393207-95094947	-0.427171070204623	0.233773895334478	0.0676572264359066
MR-PCA	3-hydroxybutyrate (bhba)	HMDB0000011	isoleucine	HMDB0000172	met-d-bOHbutyrate	GCST90200399	15:58430643-58980498	0.227965680566524	0.316765208155092	0.471729633973815
MR-PCA	3-hydroxybutyrate (bhba)	HMDB0000011	isoleucine	HMDB0000172	met-d-bOHbutyrate	GCST90200399	16:71899923-73042963	0.0564473096886252	0.323674143479017	0.86155466129596
MR-PCA	3-hydroxybutyrate (bhba)	HMDB0000011	isoleucine	HMDB0000172	met-d-bOHbutyrate	GCST90200399	17:6935779-7435779	0.670359646692715	0.314345103256879	0.0329608759050149
MR-PCA	3-hydroxybutyrate (bhba)	HMDB0000011	isoleucine	HMDB0000172	met-d-bOHbutyrate	GCST90200399	19:45161941-45661941	0.19518624011507	0.319905284887388	0.541770666564212
MR-PCA	1-(1-enyl-stearoyl)-2-arachidonoyl-gpe (p-18:0/20:4)*	HMDB0005779	cholesterol	HMDB0000067	GCST90200058	M00063	11:61307803-62000560	0.1057740543091	0.0590002511544041	0.0730092364342772
MR-PCA	leucine	HMDB0000687	anthranilate	HMDB0001123	bioa_011	GCST90200324	2:27480940-27980940	-0.0318608773044175	0.720130525903685	0.964710548876069
MR-PCA	leucine	HMDB0000687	anthranilate	HMDB0001123	bioa_011	GCST90200324	4:88972827-89472827	0.372649444241908	0.222129244113118	0.0934204425367402
MR-PCA	leucine	HMDB0000687	anthranilate	HMDB0001123	bioa_011	GCST90200324	11:116336283-116883862	-0.100997639099245	0.433490163468656	0.81577138159997
MR-PCA	leucine	HMDB0000687	anthranilate	HMDB0001123	bioa_011	GCST90200324	15:58477325-58977325	-0.37344867193227	0.428393537207882	0.383349100053221
MR-PCA	leucine	HMDB0000687	anthranilate	HMDB0001123	bioa_011	GCST90200324	16:70059237-70559237	0.18520395053208	0.371634860190969	0.618237906708411
MR-PCA	choline phosphate	HMDB0001565	alpha-aminoadipic acid	HMDB0000510	GCST90200363	bioa_025	1:21573292-22142120	0.112157320350991	0.0447667440499074	0.012232287088654
MR-PCA	choline phosphate	HMDB0001565	alpha-aminoadipic acid	HMDB0000510	GCST90200363	bioa_025	22:24245541-24745541	-0.0038819847487955	0.0912013174448635	0.966048290272541
MR-PCA	acetate	HMDB0000042	choline	HMDB0000097	met-d-Acetate	M15506	2:27480940-27980940	-0.364674909785336	0.604944415483111	0.546625891782946
MR-PCA	acetate	HMDB0000042	choline	HMDB0000097	met-d-Acetate	M15506	2:136358646-136858646	0.498639465887723	0.629030999673111	0.427946522816716
MR-PCA	acetate	HMDB0000042	choline	HMDB0000097	met-d-Acetate	M15506	9:4513491-5013491	0.051795778129745	0.469842126469654	0.912218395202695
MR-PCA	acetate	HMDB0000042	choline	HMDB0000097	met-d-Acetate	M15506	12:111634608-112523499	-1.18740998933348	0.530875759398187	0.0253059320472056
MR-PCA	acetate	HMDB0000042	choline	HMDB0000097	met-d-Acetate	M15506	12:112590766-113090766	-0.823370889272751	0.616421893149761	0.181638773841081
MR-PCA	acetate	HMDB0000042	choline	HMDB0000097	met-d-Acetate	M15506	20:24698737-26432690	0.138143167743438	0.254777351294319	0.587672927687382
MR-PCA	acetate	HMDB0000042	choline	HMDB0000097	met-d-Acetate	M15506	20:29267804-29767804	-0.267593376523869	0.653335413099136	0.682113780899084
MR-PCA	acetate	HMDB0000042	choline	HMDB0000097	met-d-Acetate	M15506	20:32973832-34017690	-0.568338736692575	0.581539777919472	0.32842072821594
MR-PCA	3-(4-hydroxyphenyl)lactate	HMDB0000755	docosahexaenoate (dha; 22:6n3)	HMDB0002183	M32197	GCST90199651	17:79879970-80379970	-0.0023566306557239	0.135988290806519	0.986173624997567
MR-PCA	alpha-tocopherol	HMDB0001893	hydroxy-n6,n6,n6-trimethyllysine*	HMDB01422	GCST90200302	GCST90200240	1:62651807-63403953	0.0127598056501653	0.129592312252469	0.921566134807682
MR-PCA	histidine	HMDB0000177	acetylphosphate	HMDB0001494	bioa_009	M15488	2:27492603-27992603	-0.224993370620786	0.383185368436711	0.557092311323173
MR-PCA	histidine	HMDB0000177	acetylphosphate	HMDB0001494	bioa_009	M15488	2:211331245-211831245	0.0447405449508893	0.378429440034623	0.905887865029403
MR-PCA	histidine	HMDB0000177	acetylphosphate	HMDB0001494	bioa_009	M15488	3:186208322-186708322	0.123180018302855	0.323898203518939	0.703719226031687
MR-PCA	histidine	HMDB0000177	acetylphosphate	HMDB0001494	bioa_009	M15488	4:186893802-187393802	0.0429554842193669	0.256702508939406	0.867105945652489
MR-PCA	histidine	HMDB0000177	acetylphosphate	HMDB0001494	bioa_009	M15488	8:145389726-145889726	0.135864053138675	0.54716631624259	0.803898542412448
MR-PCA	histidine	HMDB0000177	acetylphosphate	HMDB0001494	bioa_009	M15488	9:135904304-136404304	-0.739697943853402	0.432594946252559	0.0872827224831208
MR-PCA	histidine	HMDB0000177	acetylphosphate	HMDB0001494	bioa_009	M15488	12:56615040-57115040	-0.146604542738143	0.413589316923121	0.722987520699399
MR-PCA	histidine	HMDB0000177	acetylphosphate	HMDB0001494	bioa_009	M15488	12:96083535-96730076	0.278189035450639	0.158590444745666	0.0794073931818609
MR-PCA	histidine	HMDB0000177	acetylphosphate	HMDB0001494	bioa_009	M15488	14:21229605-21729605	-0.555546776452473	0.241773303946302	0.0215731562555947
MR-PCA	histidine	HMDB0000177	acetylphosphate	HMDB0001494	bioa_009	M15488	15:58473939-58973939	-0.718957461939491	0.384522605783129	0.0615198723411268
MR-PCA	urate	HMDB0000289	isoleucine	HMDB0000172	GCST90200307	M01125	4:9672167-10439135	0.0148989320321825	0.0603070141610158	0.804868448357984
MR-PCA	urate	HMDB0000289	isoleucine	HMDB0000172	GCST90200307	M01125	4:88802323-89302323	0.0823877723650643	0.137037089661111	0.547701564803339
MR-PCA	5-methylthioadenosine (mta)	HMDB0001173	3-aminoisobutyrate	HMDB0002166	GCST90200359	GCST90200310	2:211290507-211790507	-0.18491081759261	0.107354661893204	0.0849917756696616
MR-PCA	5-methylthioadenosine (mta)	HMDB0001173	3-aminoisobutyrate	HMDB0002166	GCST90200359	GCST90200310	6:149659491-150411114	0.0440790330863434	0.142956118301133	0.75782393246843
MR-PCA	5-methylthioadenosine (mta)	HMDB0001173	3-aminoisobutyrate	HMDB0002166	GCST90200359	GCST90200310	6:160319068-160819068	-0.282277268302852	0.108314653367215	0.0091583546084136
MR-PCA	5-methylthioadenosine (mta)	HMDB0001173	3-aminoisobutyrate	HMDB0002166	GCST90200359	GCST90200310	16:16009596-16509596	-0.0546623892912966	0.0931643826377528	0.557384687887474
MR-PCA	serine	HMDB0000187	leucine	HMDB0000687	bioa_018	M00060	1:11610843-12110843	-0.187552158722564	0.293836900649695	0.523287127749109
MR-PCA	serine	HMDB0000187	leucine	HMDB0000687	bioa_018	M00060	1:119427250-120522606	0.331413065072951	0.0876881159480737	0.000157173600211
MR-PCA	serine	HMDB0000187	leucine	HMDB0000687	bioa_018	M00060	2:27480940-27980940	-0.844711802555812	0.20651579517641	4.30813365726496e-05
MR-PCA	serine	HMDB0000187	leucine	HMDB0000687	bioa_018	M00060	2:211315692-212076215	-0.208087728031019	0.159191518432376	0.191160632317336
MR-PCA	serine	HMDB0000187	leucine	HMDB0000687	bioa_018	M00060	3:125660381-126160381	0.517514482115127	0.216925155734334	0.0170474756899908
MR-PCA	serine	HMDB0000187	leucine	HMDB0000687	bioa_018	M00060	7:55551853-56922308	0.003009655188199	0.115307609598825	0.979176701492889
MR-PCA	serine	HMDB0000187	leucine	HMDB0000687	bioa_018	M00060	8:126232621-126732621	-0.85842133679813	0.834004431312892	0.303349664508026
MR-PCA	serine	HMDB0000187	leucine	HMDB0000687	bioa_018	M00060	10:65065800-65565800	0.0731852617231756	0.331145624188859	0.825087545069972
MR-PCA	eicosapentaenoate (epa; 20:5n3)	HMDB0001999	phosphate	HMDB0001429	GCST90200349	M11438	11:61319830-61819830	0.180778667605127	0.0797879240619823	0.0234673249321484
MR-PCA	3-(4-hydroxyphenyl)lactate	HMDB0000755	sphingosine	HMDB0000252	GCST90200371	GCST90200385	6:111301079-111801079	0.087782357759277	0.131399508236116	0.504097225571772
MR-PCA	3-(4-hydroxyphenyl)lactate	HMDB0000755	sphingosine	HMDB0000252	GCST90200371	GCST90200385	17:79941425-80441425	0.05661028783486	0.0942815160863482	0.54821378341632
MR-PCA	sphingosine 1-phosphate	HMDB0000277	aspartate	HMDB0000191	GCST90199657	bioa_004	17:74160792-74684003	-0.0716402851426312	0.0647114216164611	0.268262251155384
MR-PCA	sphinganine	HMDB0000269	4-acetamidobutanoate	HMDB0003681	GCST90200374	GCST90200311	3:56598999-57098999	-0.106628816585074	0.0822865126112254	0.195036216893428
MR-PCA	1-methylxanthine	HMDB0010738	arachidonate (20:4n6)	HMDB0001043	M34389	GCST90200358	8:18010431-18510431	0.0668877929401928	0.0560890766133795	0.233054288395777
MR-PCA	n-acetylornithine	HMDB0003357	5-oxoproline	HMDB0000267	M15630	GCST90200280	2:73124156-74349562	-0.0055980883432973	0.023250738923359	0.809733117782779
MR-PCA	3-aminoisobutyrate	HMDB0002166	urate	HMDB0000289	GCST90200310	GCST90200307	3:66115384-66615384	0.345666023815265	0.153991744207493	0.0247870828485355
MR-PCA	3-aminoisobutyrate	HMDB0002166	urate	HMDB0000289	GCST90200310	GCST90200307	5:34511619-35593952	0.0273317095836816	0.0264676202228013	0.301769107662952
MR-PCA	3-aminoisobutyrate	HMDB0002166	urate	HMDB0000289	GCST90200310	GCST90200307	5:35822024-36322024	-0.0073766742330821	0.0856822304207509	0.931392172997635
MR-PCA	3-aminoisobutyrate	HMDB0002166	urate	HMDB0000289	GCST90200310	GCST90200307	12:89320-602261	-0.10774767038798	0.0703963634838569	0.125871807226084
MR-PCA	isoleucine	HMDB0000172	phenylalanine	HMDB0000159	met-d-Ile	M00064	2:27480940-28253174	-0.130124456804994	0.388907521476513	0.737934604350227
MR-PCA	isoleucine	HMDB0000172	phenylalanine	HMDB0000159	met-d-Ile	M00064	2:165251927-165751927	0.390703296059901	0.521764615365168	0.453970883089427
MR-PCA	isoleucine	HMDB0000172	phenylalanine	HMDB0000159	met-d-Ile	M00064	4:88890833-89475171	0.152519238896787	0.230423284181322	0.50802956217941
MR-PCA	isoleucine	HMDB0000172	phenylalanine	HMDB0000159	met-d-Ile	M00064	8:76193463-76693463	0.28869037072843	0.577648663262837	0.617238379909424
MR-PCA	isoleucine	HMDB0000172	phenylalanine	HMDB0000159	met-d-Ile	M00064	12:56611458-57111458	0.63106780683303	0.488300409417089	0.196226909449195
MR-PCA	isoleucine	HMDB0000172	phenylalanine	HMDB0000159	met-d-Ile	M00064	16:69865519-70914672	-0.0491608871304713	0.331662840201122	0.882164815599809
MR-PCA	isoleucine	HMDB0000172	phenylalanine	HMDB0000159	met-d-Ile	M00064	19:49069664-49569664	-0.122338350353277	0.456423284259175	0.788670800557031
MR-PCA	1-methylurate	HMDB0003099	arachidonate (20:4n6)	HMDB0001043	M34395	M01110	8:18010431-18510431	-0.0084149895677191	0.0790472452876644	0.91522120599629
MR-PCA	arginine	HMDB0000517	cortisone	HMDB0002802	bioa_002	GCST90200360	2:24182937-24682937	0.241699713650437	0.273143405241676	0.376220216052205
MR-PCA	arginine	HMDB0000517	cortisone	HMDB0002802	bioa_002	GCST90200360	2:211333022-211833022	-0.454376452697076	0.208157968677065	0.0290472719549771
MR-PCA	arginine	HMDB0000517	cortisone	HMDB0002802	bioa_002	GCST90200360	2:219037276-219788019	-0.0943866173354394	0.275674674901933	0.732061874781903
MR-PCA	arginine	HMDB0000517	cortisone	HMDB0002802	bioa_002	GCST90200360	4:144583533-145083533	0.223366920793256	0.237912410767188	0.34780160370966
MR-PCA	arginine	HMDB0000517	cortisone	HMDB0002802	bioa_002	GCST90200360	5:177386199-177886199	0.5623491793527	0.287490259021624	0.0504576836036984
MR-PCA	arginine	HMDB0000517	cortisone	HMDB0002802	bioa_002	GCST90200360	6:131339506-132265729	-0.0757529768661019	0.132708651005066	0.568120516378359
MR-PCA	arginine	HMDB0000517	cortisone	HMDB0002802	bioa_002	GCST90200360	6:135177817-135677817	0.328811529743683	0.307677777207541	0.285210307815871
MR-PCA	arginine	HMDB0000517	cortisone	HMDB0002802	bioa_002	GCST90200360	10:99898951-100398951	0.0359401673805283	0.342317761788556	0.916383220831598
MR-PCA	arginine	HMDB0000517	cortisone	HMDB0002802	bioa_002	GCST90200360	12:46680313-47435518	-0.119742709462083	0.269036537555657	0.656262136830378
MR-PCA	arginine	HMDB0000517	cortisone	HMDB0002802	bioa_002	GCST90200360	19:12757458-13257458	0.0008145396668625	0.168504806395004	0.996143100560673
MR-PCA	docosapentaenoate (n6 dpa; 22:5n6)	HMDB0001976	phenylalanine	HMDB0000159	GCST90199796	bioa_016	11:61347212-61847212	-0.0484844643588811	0.0300909733157478	0.107122466446677
MR-PCA	spermidine	HMDB0001257	pyruvate	HMDB0000243	GCST90200423	M00599	1:247789451-248289451	-0.0926686981964684	0.134527521451197	0.490920403611574
MR-PCA	arachidonate (20:4n6)	HMDB0001043	serine	HMDB0000187	M01110	M32315	11:61330635-61830635	-0.0596445593397941	0.0497410281313659	0.230488341045087
MR-PCA	glutamine	HMDB0000641	retinol (vitamin a)	HMDB0000305	M00053	GCST90200405	12:56615040-57115040	0.0508715109256118	0.107030620791548	0.634574112169555
MR-PCA	betaine	HMDB0000043	n-stearoyl-sphingosine (d18:1/18:0)*	HMDB0004950	GCST90200425	GCST90200341	2:211290507-211790507	-0.218303810540077	0.101509763153457	0.0315101871106989
MR-PCA	betaine	HMDB0000043	n-stearoyl-sphingosine (d18:1/18:0)*	HMDB0004950	GCST90200425	GCST90200341	5:78081434-78907016	-0.0128181590008267	0.0597015711250035	0.829998196825229
MR-PCA	betaine	HMDB0000043	n-stearoyl-sphingosine (d18:1/18:0)*	HMDB0004950	GCST90200425	GCST90200341	6:160264283-160825366	-0.150390561901494	0.074843829084163	0.044495619753372
MR-PCA	betaine	HMDB0000043	n-stearoyl-sphingosine (d18:1/18:0)*	HMDB0004950	GCST90200425	GCST90200341	12:68601-568601	0.0355014098593926	0.0702344651331111	0.61322881650554
MR-PCA	betaine	HMDB0000043	n-stearoyl-sphingosine (d18:1/18:0)*	HMDB0004950	GCST90200425	GCST90200341	17:17178278-17678278	-0.0282105554345941	0.107303286251523	0.79262391042061
MR-PCA	betaine	HMDB0000043	n-stearoyl-sphingosine (d18:1/18:0)*	HMDB0004950	GCST90200425	GCST90200341	21:44165982-44665982	-0.0297487430051808	0.116851418035807	0.799042821176166
MR-PCA	trans-urocanate	HMDB0000301	beta-alanine	HMDB0000056	GCST90200416	GCST90200361	8:17963874-18463874	0.157985596267431	0.0924794825190331	0.0875748833349931
MR-PCA	trans-urocanate	HMDB0000301	beta-alanine	HMDB0000056	GCST90200416	GCST90200361	12:96124750-96624750	0.110537314395557	0.0547530713129064	0.0435045662555276
MR-PCA	trans-urocanate	HMDB0000301	beta-alanine	HMDB0000056	GCST90200416	GCST90200361	19:51269710-51769710	-0.0136780839994941	0.0681367661588723	0.840898328149769
MR-PCA	hypoxanthine	HMDB0000157	glycerol 3-phosphate	HMDB0000126	M03127	M15365	6:16038192-16538192	0.0520767182091982	0.113113188400263	0.645232901624226
MR-PCA	uridine	HMDB0000296	tryptophan	HMDB0000929	M00606	GCST90200441	1:20665172-21165172	-0.132651745787529	0.145759801746943	0.362785149591269
MR-PCA	uridine	HMDB0000296	tryptophan	HMDB0000929	M00606	GCST90200441	7:47852911-48352911	-0.0342074839167755	0.145004833672933	0.813505753462829
MR-PCA	uridine	HMDB0000296	tryptophan	HMDB0000929	M00606	GCST90200441	22:50721752-51221752	-0.154057309756081	0.108332375443415	0.155003013937354
MR-PCA	n1-methyl-2-pyridone-5-carboxamide	HMDB0004193	3-hydroxybutyrate (bhba)	HMDB0000011	GCST90199778	M00542	2:135485648-135985648	0.24540493665893	0.162084357470061	0.130011413647343
MR-PCA	1-methylurate	HMDB0003099	retinol (vitamin a)	HMDB0000305	M34395	GCST90200405	8:18010431-18510431	0.122865000770536	0.0829570419093237	0.138588516281861
MR-PCA	2-aminobutyrate	HMDB0000452	sphinganine	HMDB0000269	M32348	GCST90200374	2:64958074-65458074	-0.021720307481667	0.101219657036721	0.830090216695953
MR-PCA	2-aminobutyrate	HMDB0000452	sphinganine	HMDB0000269	M32348	GCST90200374	4:88993818-89493818	0.0114848746539918	0.138605555622828	0.933962754928415
MR-PCA	kynurenine	HMDB0000684	n-acetylornithine	HMDB0003357	bioa_027	M15630	1:241473615-241973615	0.301006296920858	0.206025332216326	0.144011063692733
MR-PCA	kynurenine	HMDB0000684	n-acetylornithine	HMDB0003357	bioa_027	M15630	5:131338151-131838151	0.0844128782543754	0.353843940292045	0.811447074602854
MR-PCA	kynurenine	HMDB0000684	n-acetylornithine	HMDB0003357	bioa_027	M15630	5:176563404-177063404	0.711917074788919	0.324315329997974	0.0281536625076091
MR-PCA	kynurenine	HMDB0000684	n-acetylornithine	HMDB0003357	bioa_027	M15630	8:39556267-40056267	0.0722285691379487	0.169596163529808	0.670191185636305
MR-PCA	kynurenine	HMDB0000684	n-acetylornithine	HMDB0003357	bioa_027	M15630	12:111111298-111611298	0.243839357421481	0.316905788213658	0.441633334412112
MR-PCA	kynurenine	HMDB0000684	n-acetylornithine	HMDB0003357	bioa_027	M15630	12:111634608-113433486	0.138199839664837	0.151052092483284	0.360236204476678
MR-PCA	kynurenine	HMDB0000684	n-acetylornithine	HMDB0003357	bioa_027	M15630	16:87568569-88128476	-0.075791041857386	0.0855852396296447	0.375853559031267
MR-PCA	phenylalanine	HMDB0000159	pantothenate	HMDB0000210	GCST90200396	GCST90200279	12:103005621-103594137	0.0600450266745946	0.0945532695989076	0.525402890518658
MR-PCA	creatinine	HMDB0000562	3-hydroxybutyrate (bhba)	HMDB0000011	M00513	M00542	7:23845366-24345366	-0.142176200827687	0.135453595843496	0.293888112494659
MR-PCA	tyrosine	HMDB0000158	alanine	HMDB0000161	GCST90200427	bioa_001	6:111308006-112158646	-0.0732777313428168	0.0340798252098393	0.031541042691812
MR-PCA	4-methyl-2-oxopentanoate	HMDB0000695	sphinganine-1-phosphate	HMDB0001383	M22116	GCST90199845	4:88976422-89476422	-0.0475033893842331	0.127331420268144	0.709097185163506
MR-PCA	4-methyl-2-oxopentanoate	HMDB0000695	sphinganine-1-phosphate	HMDB0001383	M22116	GCST90199845	13:48209901-48709901	0.0641507645275168	0.177853890477909	0.718328490661766
MR-PCA	3-methyl-2-oxobutyrate	HMDB0000019	hypoxanthine	HMDB0000157	GCST90199677	M03127	4:88953670-89453670	-0.0489522127217763	0.123614497087197	0.692099825001816
MR-PCA	tyrosine	HMDB0000158	trans-urocanate	HMDB0000301	M01299	GCST90200416	1:154514715-155014715	-0.0999162067591415	0.14455161073574	0.489430590308937
MR-PCA	tyrosine	HMDB0000158	trans-urocanate	HMDB0000301	M01299	GCST90200416	6:111242119-112061922	0.0021510298640071	0.118243996284673	0.985486122626167
MR-PCA	tyrosine	HMDB0000158	trans-urocanate	HMDB0000301	M01299	GCST90200416	16:71357384-72149586	-0.282528178516127	0.123266868573116	0.0219054017452733
MR-PCA	7-methylxanthine	HMDB0001991	2-aminobutyrate	HMDB0000452	GCST90199754	GCST90200305	1:197801712-198301712	-0.119707122293441	0.108103019767289	0.268145659542612
MR-PCA	7-methylxanthine	HMDB0001991	2-aminobutyrate	HMDB0000452	GCST90199754	GCST90200305	15:74777880-75578595	-0.0844678456992719	0.115638173668072	0.465115472955279
MR-PCA	phosphoethanolamine	HMDB0000224	arginine	HMDB0000517	GCST90200281	bioa_002	1:21573292-22073292	-0.0046603263900364	0.0522817759430504	0.928971729542279
MR-PCA	3-ureidopropionate	HMDB0000026	arginine	HMDB0000517	GCST90200283	bioa_002	22:24662232-25162232	0.080818909967138	0.0586730612257562	0.168374733775295
MR-PCA	pantothenate	HMDB0000210	phenylalanine	HMDB0000159	GCST90200279	met-d-Phe	1:199230515-199730515	-0.0284404793577683	0.028413031859099	0.316843237543234
MR-PCA	acetoacetate	HMDB0000060	taurochenodeoxycholate	HMDB0000951	met-d-Acetoacetate	GCST90200337	5:41395751-42449922	0.0089601718666207	0.322422545194635	0.977829519686268
MR-PCA	acetoacetate	HMDB0000060	taurochenodeoxycholate	HMDB0000951	met-d-Acetoacetate	GCST90200337	6:166525103-167025103	-0.259169397819233	0.297599889385135	0.383827740505666
MR-PCA	acetoacetate	HMDB0000060	taurochenodeoxycholate	HMDB0000951	met-d-Acetoacetate	GCST90200337	10:113686244-114186244	-0.372367568874742	0.327305057874508	0.255255211687142
MR-PCA	acetoacetate	HMDB0000060	taurochenodeoxycholate	HMDB0000951	met-d-Acetoacetate	GCST90200337	11:116373213-116873213	0.247010676429923	0.314510795158777	0.432230452807148
MR-PCA	acetoacetate	HMDB0000060	taurochenodeoxycholate	HMDB0000951	met-d-Acetoacetate	GCST90200337	12:122333527-122833527	0.63228730054497	0.475316891840431	0.183437990403406
MR-PCA	5-oxoproline	HMDB0000267	creatinine	HMDB0000562	GCST90200280	M00513	8:144861615-145802337	0.0185076757398447	0.0388548856396791	0.633840614615977
MR-PCA	5-oxoproline	HMDB0000267	creatinine	HMDB0000562	GCST90200280	M00513	12:56615338-57115338	0.0558152780921685	0.186934721195261	0.765259265850765
MR-PCA	arginine	HMDB0000517	acetylphosphate	HMDB0001494	GCST90200372	M15488	4:77758299-78258299	0.242129603587228	0.165327381219335	0.143044743612176
MR-PCA	arginine	HMDB0000517	acetylphosphate	HMDB0001494	GCST90200372	M15488	6:131644358-132148208	-0.216819455621884	0.136499248865993	0.112189214752063
MR-PCA	arginine	HMDB0000517	acetylphosphate	HMDB0001494	GCST90200372	M15488	10:99896895-100396895	-0.0655337025078464	0.124044576959415	0.597285802934345
MR-PCA	valine	HMDB0000883	glycerol 3-phosphate	HMDB0000126	bioa_022	M15365	2:27492603-27992603	1.49968618974929	0.541594737079704	0.0056225333171453
MR-PCA	valine	HMDB0000883	glycerol 3-phosphate	HMDB0000126	bioa_022	M15365	2:64958074-65458074	-0.222562006100272	0.225809708015161	0.324320833691759
MR-PCA	valine	HMDB0000883	glycerol 3-phosphate	HMDB0000126	bioa_022	M15365	2:211173777-211673777	0.174747347810227	0.521076354786355	0.737354722782105
MR-PCA	valine	HMDB0000883	glycerol 3-phosphate	HMDB0000126	bioa_022	M15365	4:88972827-89472827	0.0600247974928189	0.159366118325463	0.70643582821246
MR-PCA	valine	HMDB0000883	glycerol 3-phosphate	HMDB0000126	bioa_022	M15365	11:116381707-116882500	0.194452692959461	0.298310315159376	0.514499858905661
MR-PCA	valine	HMDB0000883	glycerol 3-phosphate	HMDB0000126	bioa_022	M15365	12:56615040-57115040	0.688400964358324	0.544869698440723	0.206437166233093
MR-PCA	valine	HMDB0000883	glycerol 3-phosphate	HMDB0000126	bioa_022	M15365	16:70059237-70559237	-0.28010516725225	0.343584642790072	0.414932908473151
MR-PCA	valine	HMDB0000883	glycerol 3-phosphate	HMDB0000126	bioa_022	M15365	17:6883609-7383609	-0.0580111796998831	0.335879867986386	0.862876182174713
MR-PCA	valine	HMDB0000883	glycerol 3-phosphate	HMDB0000126	bioa_022	M15365	17:40470632-40970632	0.851409230252734	0.639030440386859	0.182746734218911
MR-PCA	valine	HMDB0000883	glycerol 3-phosphate	HMDB0000126	bioa_022	M15365	19:49114511-49614511	-1.01571367239937	0.450930402412355	0.0242916808879127
MR-PCA	serine	HMDB0000187	hippurate	HMDB0000714	M32315	M15753	1:119966025-120466025	-0.0534753905731451	0.086606765471363	0.536937621970884
MR-PCA	serine	HMDB0000187	hippurate	HMDB0000714	M32315	M15753	2:211323559-211823559	-0.0983201417390334	0.117907440956393	0.404351070659167
MR-PCA	serine	HMDB0000187	hippurate	HMDB0000714	M32315	M15753	7:55822010-56322010	-0.292809987294947	0.13205680620411	0.0266023750756573
MR-PCA	glutamine	HMDB0000641	valine	HMDB0000883	M00053	GCST90200442	12:56615040-57115040	-0.0918252783173161	0.107022560688558	0.390892869756591
MR-PCA	tryptophan	HMDB0000929	n-stearoyl-sphingosine (d18:1/18:0)*	HMDB0004950	bioa_020	GCST90200341	4:156560755-157060755	0.17865185083384	0.143906945959484	0.214443219821372
MR-PCA	tryptophan	HMDB0000929	n-stearoyl-sphingosine (d18:1/18:0)*	HMDB0004950	bioa_020	GCST90200341	6:111336667-112095774	0.119266536948724	0.168812949298716	0.479876559411127
MR-PCA	arachidonate (20:4n6)	HMDB0001043	3-hydroxybutyrate (bhba)	HMDB0000011	GCST90200358	GCST90200367	11:61052244-62029047	-0.02726541001423	0.0485857085788183	0.574673684224843
MR-PCA	n-acetylornithine	HMDB0003357	trans-urocanate	HMDB0000301	bioa_023	GCST90200416	2:72878681-74437061	0.0210487271871715	0.0239336655576982	0.379151330709397
MR-PCA	n-acetylornithine	HMDB0003357	trans-urocanate	HMDB0000301	bioa_023	GCST90200416	5:950573-1450573	-0.467407434522911	0.235724055330397	0.0473832431531197
MR-PCA	n-acetylornithine	HMDB0003357	trans-urocanate	HMDB0000301	bioa_023	GCST90200416	17:37301988-37801988	-0.0253071826841361	0.294596205064596	0.931542218259751
MR-PCA	valine	HMDB0000883	cysteinylglycine	HMDB0000078	met-d-Val	GCST90200364	2:27480940-28253616	-0.175596043059206	0.357680677636559	0.623476218895059
MR-PCA	valine	HMDB0000883	cysteinylglycine	HMDB0000078	met-d-Val	GCST90200364	2:64975088-65475088	-0.124278106773349	0.254009225522544	0.624653307836171
MR-PCA	valine	HMDB0000883	cysteinylglycine	HMDB0000078	met-d-Val	GCST90200364	2:165251927-165751927	0.483253039242725	0.408293977081909	0.236575041028054
MR-PCA	valine	HMDB0000883	cysteinylglycine	HMDB0000078	met-d-Val	GCST90200364	3:135701113-136578270	0.0117059148851717	0.408572423368699	0.977143119386855
MR-PCA	valine	HMDB0000883	cysteinylglycine	HMDB0000078	met-d-Val	GCST90200364	4:86953335-87453335	0.20503120805102	0.354978252619057	0.563542255225573
MR-PCA	valine	HMDB0000883	cysteinylglycine	HMDB0000078	met-d-Val	GCST90200364	4:87663610-88163610	0.360743460405732	0.391691253918207	0.357056004577425
MR-PCA	valine	HMDB0000883	cysteinylglycine	HMDB0000078	met-d-Val	GCST90200364	4:88882515-89510546	0.072753341902244	0.124880292663591	0.560172939584931
MR-PCA	valine	HMDB0000883	cysteinylglycine	HMDB0000078	met-d-Val	GCST90200364	5:55564890-56064890	0.362065152689161	0.321477041395493	0.260057563171775
MR-PCA	valine	HMDB0000883	cysteinylglycine	HMDB0000078	met-d-Val	GCST90200364	6:108910874-109410874	1.43162996734859	0.472156474730117	0.0024285137187598
MR-PCA	valine	HMDB0000883	cysteinylglycine	HMDB0000078	met-d-Val	GCST90200364	12:56199875-57115338	0.133382435800014	0.283135114302442	0.637575672000161
MR-PCA	valine	HMDB0000883	cysteinylglycine	HMDB0000078	met-d-Val	GCST90200364	12:122278263-122778263	-0.0988262820152705	0.453880868065814	0.82763467985353
MR-PCA	valine	HMDB0000883	cysteinylglycine	HMDB0000078	met-d-Val	GCST90200364	14:102468052-102968052	0.265541612370494	0.599109090324178	0.657601204162349
MR-PCA	valine	HMDB0000883	cysteinylglycine	HMDB0000078	met-d-Val	GCST90200364	16:69315747-70918195	0.0442359998355241	0.23182511176952	0.848669552380956
MR-PCA	valine	HMDB0000883	cysteinylglycine	HMDB0000078	met-d-Val	GCST90200364	17:6935779-7435779	0.0565188787969883	0.242769812623646	0.815910103027244
MR-PCA	valine	HMDB0000883	cysteinylglycine	HMDB0000078	met-d-Val	GCST90200364	17:79384062-79884062	0.175904185770199	0.440949829403173	0.689951350152037
MR-PCA	valine	HMDB0000883	cysteinylglycine	HMDB0000078	met-d-Val	GCST90200364	19:49050431-49611255	-0.194907187386297	0.229348534691522	0.395419796682207
MR-PCA	glutamate	HMDB0000148	allantoin	HMDB0000462	bioa_007	GCST90200286	12:121174861-121674861	-0.171470586068308	0.264231115632674	0.516376068038859
MR-PCA	eicosapentaenoate (epa; 20:5n3)	HMDB0001999	n-acetylornithine	HMDB0003357	M18467	M15630	11:61330635-61830635	-0.0968552758141091	0.0994852438129206	0.33027294901162
MR-PCA	uridine	HMDB0000296	mannose	HMDB0000169	M00606	GCST90200435	1:20665172-21165172	-0.0272886575068029	0.145967146310148	0.851699301402188
MR-PCA	uridine	HMDB0000296	mannose	HMDB0000169	M00606	GCST90200435	7:47852911-48352911	-0.165235546071422	0.145207697659733	0.255151580484969
MR-PCA	uridine	HMDB0000296	mannose	HMDB0000169	M00606	GCST90200435	22:50721752-51221752	0.103851288543697	0.108493182378824	0.338458808099435
MR-PCA	mannose	HMDB0000169	lactate	HMDB0000190	M00584	met-d-Lactate	2:27182547-28770083	-0.0975890046667451	0.0143173677521795	9.35272705032956e-12
MR-PCA	docosapentaenoate (n6 dpa; 22:5n6)	HMDB0001976	hypoxanthine	HMDB0000157	GCST90199796	M03127	11:61347212-61847212	0.0028254053779029	0.104287745106656	0.978386035905216
MR-PCA	sphinganine-1-phosphate	HMDB0001383	myo-inositol	HMDB0000211	GCST90199845	GCST90200401	3:56698451-57198451	-0.0404389482128953	0.0787914637164365	0.60778329450333
MR-PCA	sphinganine-1-phosphate	HMDB0001383	myo-inositol	HMDB0000211	GCST90199845	GCST90200401	17:74160792-74669333	0.0584592236997958	0.0841144231494686	0.487057539593946
MR-PCA	leucine	HMDB0000687	1-stearoyl-2-oleoyl-gps (18:0/18:1)	HMDB0010163	M00060	GCST90199652	4:88976422-89476422	0.0629488196257864	0.10638169848745	0.554034066065716
MR-PCA	leucine	HMDB0000687	1-stearoyl-2-oleoyl-gps (18:0/18:1)	HMDB0010163	M00060	GCST90199652	6:45295851-45795851	-0.145680588719057	0.184231143491742	0.429090488025001
MR-PCA	sphingosine	HMDB0000252	flavin adenine dinucleotide (fad)	HMDB0001248	GCST90200385	GCST90200376	3:56598999-57098999	0.123999993871403	0.0998687105001827	0.214373082425971
MR-PCA	pyruvate	HMDB0000243	hydroxy-n6,n6,n6-trimethyllysine*	HMDB01422	met-d-Pyruvate	GCST90200240	1:25486369-25986369	-0.314811142002326	0.536133961241221	0.557077809570079
MR-PCA	pyruvate	HMDB0000243	hydroxy-n6,n6,n6-trimethyllysine*	HMDB01422	met-d-Pyruvate	GCST90200240	1:154991807-156271079	-0.453254146283487	0.284980502753531	0.111727949426553
MR-PCA	pyruvate	HMDB0000243	hydroxy-n6,n6,n6-trimethyllysine*	HMDB01422	met-d-Pyruvate	GCST90200240	1:207429229-207929229	-0.132528094129734	0.500074313790836	0.790996520301002
MR-PCA	pyruvate	HMDB0000243	hydroxy-n6,n6,n6-trimethyllysine*	HMDB01422	met-d-Pyruvate	GCST90200240	2:27480940-28253616	-0.508937430742653	0.427954714330296	0.2343483947558
MR-PCA	pyruvate	HMDB0000243	hydroxy-n6,n6,n6-trimethyllysine*	HMDB01422	met-d-Pyruvate	GCST90200240	2:60468043-60968043	0.282198909258572	0.369377412141613	0.444876008837044
MR-PCA	pyruvate	HMDB0000243	hydroxy-n6,n6,n6-trimethyllysine*	HMDB01422	met-d-Pyruvate	GCST90200240	2:173097338-173854224	0.0446253551343422	0.205376178806509	0.827985517144881
MR-PCA	pyruvate	HMDB0000243	hydroxy-n6,n6,n6-trimethyllysine*	HMDB01422	met-d-Pyruvate	GCST90200240	3:56611222-57111222	-0.462577525745973	0.377205106975128	0.220074928229047
MR-PCA	pyruvate	HMDB0000243	hydroxy-n6,n6,n6-trimethyllysine*	HMDB01422	met-d-Pyruvate	GCST90200240	5:35956855-36456855	0.105951684228688	0.38965991917558	0.785692690888886
MR-PCA	pyruvate	HMDB0000243	hydroxy-n6,n6,n6-trimethyllysine*	HMDB01422	met-d-Pyruvate	GCST90200240	5:131157493-131957429	-0.89390283540368	0.421113429853828	0.0337779321985564
MR-PCA	pyruvate	HMDB0000243	hydroxy-n6,n6,n6-trimethyllysine*	HMDB01422	met-d-Pyruvate	GCST90200240	7:50177982-50677982	-0.0124312223500327	0.40312333056975	0.97539931864452
MR-PCA	pyruvate	HMDB0000243	hydroxy-n6,n6,n6-trimethyllysine*	HMDB01422	met-d-Pyruvate	GCST90200240	8:106322270-106822270	0.372506441322876	0.463504344530466	0.421585210387413
MR-PCA	pyruvate	HMDB0000243	hydroxy-n6,n6,n6-trimethyllysine*	HMDB01422	met-d-Pyruvate	GCST90200240	9:135611502-136391870	0.139470570193839	0.221066407127256	0.528106580530366
MR-PCA	pyruvate	HMDB0000243	hydroxy-n6,n6,n6-trimethyllysine*	HMDB01422	met-d-Pyruvate	GCST90200240	10:2869150-3388009	0.0304733911144246	0.172224065861222	0.85955522283239
MR-PCA	pyruvate	HMDB0000243	hydroxy-n6,n6,n6-trimethyllysine*	HMDB01422	met-d-Pyruvate	GCST90200240	11:56961646-57461646	-0.0943647423244546	0.426759914692072	0.82499974597972
MR-PCA	pyruvate	HMDB0000243	hydroxy-n6,n6,n6-trimethyllysine*	HMDB01422	met-d-Pyruvate	GCST90200240	12:48145900-49077761	0.0429466364068896	0.152868550560314	0.778757695437831
MR-PCA	pyruvate	HMDB0000243	hydroxy-n6,n6,n6-trimethyllysine*	HMDB01422	met-d-Pyruvate	GCST90200240	16:69379588-70929689	-0.0410832586186108	0.269453293961557	0.878817084797787
MR-PCA	pyruvate	HMDB0000243	hydroxy-n6,n6,n6-trimethyllysine*	HMDB01422	met-d-Pyruvate	GCST90200240	16:70994871-71494871	-0.547795629786151	0.429393363900343	0.20204634035772
MR-PCA	pyruvate	HMDB0000243	hydroxy-n6,n6,n6-trimethyllysine*	HMDB01422	met-d-Pyruvate	GCST90200240	16:87636490-88136490	0.0206798606700034	0.399561673719927	0.958722822921987
MR-PCA	pyruvate	HMDB0000243	hydroxy-n6,n6,n6-trimethyllysine*	HMDB01422	met-d-Pyruvate	GCST90200240	18:43532791-44032791	0.123251837705448	0.39098329628559	0.752582809199215
MR-PCA	pyruvate	HMDB0000243	hydroxy-n6,n6,n6-trimethyllysine*	HMDB01422	met-d-Pyruvate	GCST90200240	21:45449580-45972811	0.369178621639039	0.261768202006914	0.158443309001777
MR-PCA	4-acetamidobutanoate	HMDB0003681	glycerol	HMDB0000131	M01558	M15122	8:18010431-18510431	0.0136065270465507	0.0626732003577639	0.82812823485825
MR-PCA	4-acetamidobutanoate	HMDB0003681	glycerol	HMDB0000131	M01558	M15122	18:22536478-23036478	-0.038215406006493	0.15975541724169	0.810941231403957
MR-PCA	isoursodeoxycholate	HMDB0000686	3,7-dimethylurate	HMDB0001982	GCST90199892	GCST90199755	5:35715970-36215970	-0.311816671686067	0.133607549170308	0.0196048741516706
MR-PCA	orotidine	HMDB0000788	adenosine 5'-diphosphate (adp)	HMDB0001341	GCST90200681	GCST90200355	3:124271035-124771035	0.186494964316552	0.176606795190506	0.290972900857025
MR-PCA	orotidine	HMDB0000788	adenosine 5'-diphosphate (adp)	HMDB0001341	GCST90200681	GCST90200355	16:20142332-20642332	0.242604607315212	0.147149400980672	0.0992099599699938
MR-PCA	orotidine	HMDB0000788	adenosine 5'-diphosphate (adp)	HMDB0001341	GCST90200681	GCST90200355	17:72554076-74203469	-0.0004047596136339	0.0353832084236899	0.99087294743403
MR-PCA	2-aminobutyrate	HMDB0000452	urea	HMDB0000294	GCST90200305	GCST90200417	2:64970910-65470910	0.0272039194840908	0.0832266550630503	0.743769640905583
MR-PCA	2-aminobutyrate	HMDB0000452	urea	HMDB0000294	GCST90200305	GCST90200417	4:88993818-89493818	-0.0011660270216682	0.113303330237183	0.991788956827146
MR-PCA	7-methylxanthine	HMDB0001991	choline	HMDB0000097	GCST90199754	GCST90200327	1:197801712-198301712	0.0548365971766871	0.107976086843713	0.611552426561904
MR-PCA	7-methylxanthine	HMDB0001991	choline	HMDB0000097	GCST90199754	GCST90200327	15:74777880-75578595	-0.111522591160558	0.115500105729926	0.334263059433066
MR-PCA	glutamine	HMDB0000641	hydroxy-n6,n6,n6-trimethyllysine*	HMDB01422	GCST90200419	GCST90200240	12:56335248-57115338	-0.0223594128848895	0.0664865943846277	0.736644976620167
MR-PCA	phenylalanine	HMDB0000159	betaine	HMDB0000043	met-d-Phe	M03141	6:17868392-18368392	0.212084411598494	0.585793877135995	0.717317551741122
MR-PCA	phenylalanine	HMDB0000159	betaine	HMDB0000043	met-d-Phe	M03141	11:57019429-57519429	-0.133710031014842	0.346407083585026	0.699503303433428
MR-PCA	phenylalanine	HMDB0000159	betaine	HMDB0000043	met-d-Phe	M03141	12:56671418-57171418	0.424638855766163	0.610201567341001	0.486491883212357
MR-PCA	phenylalanine	HMDB0000159	betaine	HMDB0000043	met-d-Phe	M03141	12:102890425-104124563	0.0931117077854253	0.149216392722102	0.532624597856689
MR-PCA	phenylalanine	HMDB0000159	betaine	HMDB0000043	met-d-Phe	M03141	14:55161744-55661744	0.4063669458031	0.358271259947801	0.256692307112525
MR-PCA	phenylalanine	HMDB0000159	betaine	HMDB0000043	met-d-Phe	M03141	16:16004626-16504626	0.156094656433361	0.569631906308711	0.784063691702001
MR-PCA	betaine	HMDB0000043	urate	HMDB0000289	M03141	GCST90200307	2:211337631-211837631	0.0533716755345252	0.0906180114481245	0.555878545879034
MR-PCA	betaine	HMDB0000043	urate	HMDB0000289	M03141	GCST90200307	5:78095798-78666416	0.0833040392531269	0.0877469443394514	0.342434069518427
MR-PCA	betaine	HMDB0000043	urate	HMDB0000289	M03141	GCST90200307	12:30349-530349	-0.0106796652379729	0.146656441495541	0.941948578664695
MR-PCA	citrulline	HMDB0000904	alpha-ketoglutaramate*	HMDB0001552	bioa_005	GCST90199885	2:211099261-211599261	-0.0718233107485918	0.167321456584741	0.667738796700312
MR-PCA	citrulline	HMDB0000904	alpha-ketoglutaramate*	HMDB0001552	bioa_005	GCST90199885	8:10310878-10810878	-0.0426837502115882	0.214927545704146	0.842578785210373
MR-PCA	citrulline	HMDB0000904	alpha-ketoglutaramate*	HMDB0001552	bioa_005	GCST90199885	8:11437159-11937159	0.0598687466528667	0.239502725569631	0.802609740466039
MR-PCA	citrulline	HMDB0000904	alpha-ketoglutaramate*	HMDB0001552	bioa_005	GCST90199885	9:133044244-133627617	0.082960997081009	0.127897083177197	0.51656182860697
MR-PCA	citrulline	HMDB0000904	alpha-ketoglutaramate*	HMDB0001552	bioa_005	GCST90199885	10:97138579-97638579	-0.456811033186831	0.266641625912579	0.0866753380411982
MR-PCA	citrulline	HMDB0000904	alpha-ketoglutaramate*	HMDB0001552	bioa_005	GCST90199885	17:9542768-10042768	0.0381949005150044	0.211810301228847	0.85689665950689
MR-PCA	beta-citrylglutamate	HMDB0241915	asparagine	HMDB0000168	GCST90199911	bioa_003	3:183486882-183986882	0.0474768570921166	0.0559543771966081	0.396163869949218
MR-PCA	beta-citrylglutamate	HMDB0241915	asparagine	HMDB0000168	GCST90199911	bioa_003	11:88203934-92094388	0.0107462419378456	0.0164073632784972	0.512490553699498
MR-PCA	3-methyl-2-oxovalerate	HMDB0000491	glycine	HMDB0000123	M15676	M32338	2:27480940-27980940	-0.294597237260394	0.164595688072656	0.0734822834643785
MR-PCA	3-methyl-2-oxovalerate	HMDB0000491	glycine	HMDB0000123	M15676	M32338	4:88976422-89476422	-0.0946633974577946	0.130824143673864	0.469315814466731
MR-PCA	arginine	HMDB0000517	alpha-tocopherol	HMDB0001893	GCST90200372	GCST90200302	6:131644358-132148208	-0.0832689947737873	0.0945223527219739	0.378347585201381
MR-PCA	arginine	HMDB0000517	alpha-tocopherol	HMDB0001893	GCST90200372	GCST90200302	10:99896895-100396895	0.0566077811363596	0.115590524596834	0.624327213941844
MR-PCA	tryptophan	HMDB0000929	bilirubin (z,z)	HMDB0000054	GCST90200441	M27716	6:111301079-112053797	0.197948453525114	0.135739415850823	0.144758553467388
MR-PCA	choline	HMDB0000097	phenylethylamine	HMDB0012275	GCST90200327	bioa_015	2:211290507-211790507	0.138383723195351	0.141335284521712	0.327522370577225
MR-PCA	choline	HMDB0000097	phenylethylamine	HMDB0012275	GCST90200327	bioa_015	17:17175631-17675631	-0.228576784385568	0.0959944373724765	0.0172588633408246
MR-PCA	3-(4-hydroxyphenyl)lactate	HMDB0000755	betaine	HMDB0000043	GCST90200371	M03141	6:111301079-111801079	-0.152579355296477	0.153879791055424	0.321417570777153
MR-PCA	3-(4-hydroxyphenyl)lactate	HMDB0000755	betaine	HMDB0000043	GCST90200371	M03141	17:79941425-80441425	0.0166666589078856	0.112804423258115	0.882541432037645
MR-PCA	3-methyl-2-oxovalerate	HMDB0000491	alpha-ketobutyrate	HMDB0000005	M15676	GCST90200438	4:88976422-89476422	-0.412799941948096	0.126838200064527	0.0011357633388242
MR-PCA	3-(4-hydroxyphenyl)lactate	HMDB0000755	urate	HMDB0000289	M32197	GCST90200307	17:79879970-80379970	-0.0815046220848704	0.136109801406394	0.54929610480461
MR-PCA	alanine	HMDB0000161	docosahexaenoate (dha; 22:6n3)	HMDB0002183	bioa_001	GCST90199651	1:206985954-207485954	0.885591136000342	0.335554196846325	0.0083104495711315
MR-PCA	alanine	HMDB0000161	docosahexaenoate (dha; 22:6n3)	HMDB0002183	bioa_001	GCST90199651	2:27143030-28594285	-0.461823851255894	0.312911689441878	0.139972894245341
MR-PCA	alanine	HMDB0000161	docosahexaenoate (dha; 22:6n3)	HMDB0002183	bioa_001	GCST90199651	2:64958074-65458074	-0.33231849124298	0.268156866705508	0.215245896115352
MR-PCA	alanine	HMDB0000161	docosahexaenoate (dha; 22:6n3)	HMDB0002183	bioa_001	GCST90199651	3:71155270-71655270	0.181072580179918	0.517224898820577	0.726275050689952
MR-PCA	alanine	HMDB0000161	docosahexaenoate (dha; 22:6n3)	HMDB0002183	bioa_001	GCST90199651	4:88976422-89476422	-0.0227436032258705	0.366479838943576	0.950515345550885
MR-PCA	alanine	HMDB0000161	docosahexaenoate (dha; 22:6n3)	HMDB0002183	bioa_001	GCST90199651	7:72732874-73232874	-0.459188900524405	0.429424331878418	0.284928780671913
MR-PCA	alanine	HMDB0000161	docosahexaenoate (dha; 22:6n3)	HMDB0002183	bioa_001	GCST90199651	8:145568681-146068681	-0.176682750249786	0.498844900329956	0.723201191757678
MR-PCA	alanine	HMDB0000161	docosahexaenoate (dha; 22:6n3)	HMDB0002183	bioa_001	GCST90199651	9:4040541-4540541	-0.220375695791191	0.445773602649268	0.621047114810769
MR-PCA	alanine	HMDB0000161	docosahexaenoate (dha; 22:6n3)	HMDB0002183	bioa_001	GCST90199651	12:46636543-47713425	0.19374915494191	0.188508895765621	0.304044635404664
MR-PCA	alanine	HMDB0000161	docosahexaenoate (dha; 22:6n3)	HMDB0002183	bioa_001	GCST90199651	12:56615040-57115040	0.321936880740849	0.263934853615673	0.222556294636195
MR-PCA	alanine	HMDB0000161	docosahexaenoate (dha; 22:6n3)	HMDB0002183	bioa_001	GCST90199651	12:59727701-60227701	-0.580323908963509	0.332239714750297	0.0806889729091441
MR-PCA	alanine	HMDB0000161	docosahexaenoate (dha; 22:6n3)	HMDB0002183	bioa_001	GCST90199651	14:75116447-75616447	0.556398346371575	0.507786330042117	0.273195543936269
MR-PCA	alanine	HMDB0000161	docosahexaenoate (dha; 22:6n3)	HMDB0002183	bioa_001	GCST90199651	16:69621701-70931491	-0.0170270820859575	0.229027074986771	0.940735648228174
MR-PCA	alanine	HMDB0000161	docosahexaenoate (dha; 22:6n3)	HMDB0002183	bioa_001	GCST90199651	17:40568584-41068584	0.365504533628286	0.536203718963961	0.495458794312749
MR-PCA	alanine	HMDB0000161	docosahexaenoate (dha; 22:6n3)	HMDB0002183	bioa_001	GCST90199651	22:18906543-19406543	-0.387405459711809	0.461400445994957	0.401116112351109
MR-PCA	glutamine	HMDB0000641	7-methylxanthine	HMDB0001991	GCST90200419	M34390	12:56335248-57115338	0.150904955516674	0.0822559564931445	0.0665682636347927
MR-PCA	methionine	HMDB0000696	glutamate	HMDB0000148	bioa_013	M32322	5:89993899-90493899	-0.412260699779484	0.236266230305985	0.0810024582662631
MR-PCA	methionine	HMDB0000696	glutamate	HMDB0000148	bioa_013	M32322	10:81796208-82296208	-0.490988145660715	0.281978067534903	0.0816435967800764
MR-PCA	methionine	HMDB0000696	glutamate	HMDB0000148	bioa_013	M32322	12:46900176-47464292	0.13005359731122	0.22399866419695	0.561510153906202
MR-PCA	methionine	HMDB0000696	glutamate	HMDB0000148	bioa_013	M32322	12:56615040-57115040	0.0001148812578482	0.317229415900333	0.999711054601607
MR-PCA	creatinine	HMDB0000562	cystine	HMDB0000192	met-d-Creatinine	GCST90200382	1:62775942-63275942	-0.638907783468993	0.414565225345107	0.123279939029523
MR-PCA	creatinine	HMDB0000562	cystine	HMDB0000192	met-d-Creatinine	GCST90200382	1:78344069-78844069	0.334709603730615	0.491037550271271	0.495468202366875
MR-PCA	creatinine	HMDB0000562	cystine	HMDB0000192	met-d-Creatinine	GCST90200382	1:113008681-113508681	-0.542956778693129	0.335640780597827	0.105733248164141
MR-PCA	creatinine	HMDB0000562	cystine	HMDB0000192	met-d-Creatinine	GCST90200382	1:150079982-151190625	0.02265739373197	0.348821858804766	0.948210582829905
MR-PCA	creatinine	HMDB0000562	cystine	HMDB0000192	met-d-Creatinine	GCST90200382	1:243202864-243702864	-0.376012259129418	0.660203695140571	0.568989890990902
MR-PCA	creatinine	HMDB0000562	cystine	HMDB0000192	met-d-Creatinine	GCST90200382	2:15538692-16038692	-0.507208469603689	0.370818541688005	0.171372265899106
MR-PCA	creatinine	HMDB0000562	cystine	HMDB0000192	met-d-Creatinine	GCST90200382	2:18426203-18926203	-0.223379214711997	0.392884902506518	0.569653784052184
MR-PCA	creatinine	HMDB0000562	cystine	HMDB0000192	met-d-Creatinine	GCST90200382	2:73303397-74097901	0.063027200747437	0.506651727979448	0.900999001856302
MR-PCA	creatinine	HMDB0000562	cystine	HMDB0000192	met-d-Creatinine	GCST90200382	2:121056440-121556440	0.274839981999368	0.300613964845391	0.360579092701535
MR-PCA	creatinine	HMDB0000562	cystine	HMDB0000192	met-d-Creatinine	GCST90200382	2:148593372-149093372	-0.623500173875926	0.569966925682417	0.273988562160708
MR-PCA	creatinine	HMDB0000562	cystine	HMDB0000192	met-d-Creatinine	GCST90200382	2:176734544-177234544	0.145115869177431	0.373265944486952	0.69744378194516
MR-PCA	creatinine	HMDB0000562	cystine	HMDB0000192	met-d-Creatinine	GCST90200382	2:211293055-211793055	-0.131254154449168	0.316737085562827	0.678585104688653
MR-PCA	creatinine	HMDB0000562	cystine	HMDB0000192	met-d-Creatinine	GCST90200382	2:217394852-217894852	0.0562895037841007	0.373100270605247	0.880078549504241
MR-PCA	creatinine	HMDB0000562	cystine	HMDB0000192	met-d-Creatinine	GCST90200382	2:220108198-220608198	0.434853511376347	0.435770654623799	0.31833010542896
MR-PCA	creatinine	HMDB0000562	cystine	HMDB0000192	met-d-Creatinine	GCST90200382	3:38187471-38687471	-0.0757239209076738	0.390064008150549	0.846072495995442
MR-PCA	creatinine	HMDB0000562	cystine	HMDB0000192	met-d-Creatinine	GCST90200382	3:141462708-141962708	1.02402378171508	0.422712941218483	0.0154139569981913
MR-PCA	creatinine	HMDB0000562	cystine	HMDB0000192	met-d-Creatinine	GCST90200382	3:185024780-185524780	0.583797101814936	0.484120502508711	0.227859087233356
MR-PCA	creatinine	HMDB0000562	cystine	HMDB0000192	met-d-Creatinine	GCST90200382	4:76880934-77664144	-0.431419483685778	0.237411412493703	0.069189418907027
MR-PCA	creatinine	HMDB0000562	cystine	HMDB0000192	met-d-Creatinine	GCST90200382	4:103323863-104102802	0.489692476552257	0.47480362999686	0.3023730139118
MR-PCA	creatinine	HMDB0000562	cystine	HMDB0000192	met-d-Creatinine	GCST90200382	5:39144851-39644851	-0.267025856080852	0.383810220366265	0.486601897530353
MR-PCA	creatinine	HMDB0000562	cystine	HMDB0000192	met-d-Creatinine	GCST90200382	5:53045546-53835870	-0.3741238925449	0.269825365286156	0.165581814267028
MR-PCA	creatinine	HMDB0000562	cystine	HMDB0000192	met-d-Creatinine	GCST90200382	5:176565124-177065124	-0.174341225454601	0.334577122122979	0.602311503578562
MR-PCA	creatinine	HMDB0000562	cystine	HMDB0000192	met-d-Creatinine	GCST90200382	6:43556335-44056335	0.175373161198684	0.310769298708338	0.572536743622383
MR-PCA	creatinine	HMDB0000562	cystine	HMDB0000192	met-d-Creatinine	GCST90200382	6:108750742-109250742	-0.141832403241249	0.373682202815257	0.704276853325805
MR-PCA	creatinine	HMDB0000562	cystine	HMDB0000192	met-d-Creatinine	GCST90200382	6:133547208-134047208	-0.0355760028605794	0.378473991977086	0.925110316121716
MR-PCA	creatinine	HMDB0000562	cystine	HMDB0000192	met-d-Creatinine	GCST90200382	6:160418389-160927934	-0.139832305956434	0.270693458991451	0.605455882927007
MR-PCA	creatinine	HMDB0000562	cystine	HMDB0000192	met-d-Creatinine	GCST90200382	7:1036567-1536567	0.534552191609267	0.293732451370193	0.0687801966997505
MR-PCA	creatinine	HMDB0000562	cystine	HMDB0000192	met-d-Creatinine	GCST90200382	7:25488956-25988956	0.165304760469591	0.419713194793755	0.693690522724536
MR-PCA	creatinine	HMDB0000562	cystine	HMDB0000192	met-d-Creatinine	GCST90200382	7:76984640-77791673	-0.891658587967047	0.491921849039117	0.0698932101248266
MR-PCA	creatinine	HMDB0000562	cystine	HMDB0000192	met-d-Creatinine	GCST90200382	7:128492221-128992221	-0.266758992472141	0.41229188398143	0.517622299595439
MR-PCA	creatinine	HMDB0000562	cystine	HMDB0000192	met-d-Creatinine	GCST90200382	7:151165041-151665041	0.271338068196675	0.288612525999151	0.347142398398055
MR-PCA	creatinine	HMDB0000562	cystine	HMDB0000192	met-d-Creatinine	GCST90200382	8:8031142-9250941	0.109161571184553	0.398296920955103	0.784030183428812
MR-PCA	creatinine	HMDB0000562	cystine	HMDB0000192	met-d-Creatinine	GCST90200382	8:9759952-10530228	0.713678030722864	0.493593783031833	0.148210492058891
MR-PCA	creatinine	HMDB0000562	cystine	HMDB0000192	met-d-Creatinine	GCST90200382	8:10561829-11945872	0.366748152071897	0.428753957730164	0.392340048264463
MR-PCA	creatinine	HMDB0000562	cystine	HMDB0000192	met-d-Creatinine	GCST90200382	8:19609539-20109539	1.00010989886022	0.406793187995325	0.013951032718025
MR-PCA	creatinine	HMDB0000562	cystine	HMDB0000192	met-d-Creatinine	GCST90200382	8:23527006-24027006	0.172861852122069	0.428048543152446	0.686332564644101
MR-PCA	creatinine	HMDB0000562	cystine	HMDB0000192	met-d-Creatinine	GCST90200382	8:30157389-30657389	-0.671880769064451	0.37354142254418	0.0720696181288922
MR-PCA	creatinine	HMDB0000562	cystine	HMDB0000192	met-d-Creatinine	GCST90200382	8:144768354-145268354	0.206284128035198	0.415821701942723	0.619832373498181
MR-PCA	creatinine	HMDB0000562	cystine	HMDB0000192	met-d-Creatinine	GCST90200382	9:71184707-71684707	-0.437855318914379	0.416485536527371	0.293116335509456
MR-PCA	creatinine	HMDB0000562	cystine	HMDB0000192	met-d-Creatinine	GCST90200382	10:52398454-52898454	0.49496466293316	0.41198971093851	0.229595865133314
MR-PCA	creatinine	HMDB0000562	cystine	HMDB0000192	met-d-Creatinine	GCST90200382	11:1928330-2428330	-0.0424555922682762	0.341848874581571	0.901161642336904
MR-PCA	creatinine	HMDB0000562	cystine	HMDB0000192	met-d-Creatinine	GCST90200382	11:2548804-3048804	0.428917815324356	0.262805267724311	0.102663761288885
MR-PCA	creatinine	HMDB0000562	cystine	HMDB0000192	met-d-Creatinine	GCST90200382	11:30504837-31294673	0.0511703159201797	0.239901183154119	0.831094945162608
MR-PCA	creatinine	HMDB0000562	cystine	HMDB0000192	met-d-Creatinine	GCST90200382	11:116373213-117240760	-0.415533319537286	0.326364413152756	0.202940396962874
MR-PCA	creatinine	HMDB0000562	cystine	HMDB0000192	met-d-Creatinine	GCST90200382	12:15092463-15592463	0.347882254228514	0.409393620833898	0.395464059599972
MR-PCA	creatinine	HMDB0000562	cystine	HMDB0000192	met-d-Creatinine	GCST90200382	15:41118334-41871842	-0.103883661435623	0.488545170398627	0.831608701189791
MR-PCA	creatinine	HMDB0000562	cystine	HMDB0000192	met-d-Creatinine	GCST90200382	15:45400360-46179051	-0.351358911652641	0.278601559617151	0.207254091819092
MR-PCA	creatinine	HMDB0000562	cystine	HMDB0000192	met-d-Creatinine	GCST90200382	15:53700578-54200578	0.235388522254066	0.462900409612937	0.611097189586972
MR-PCA	creatinine	HMDB0000562	cystine	HMDB0000192	met-d-Creatinine	GCST90200382	15:76097375-76597375	-0.331565300518943	0.420205517266355	0.430079811246263
MR-PCA	creatinine	HMDB0000562	cystine	HMDB0000192	met-d-Creatinine	GCST90200382	16:20142332-21335139	0.202626269773464	0.232620349352956	0.383721420686203
MR-PCA	creatinine	HMDB0000562	cystine	HMDB0000192	met-d-Creatinine	GCST90200382	16:89453424-89953424	1.05639534501394	0.458837719700558	0.0213166309148635
MR-PCA	creatinine	HMDB0000562	cystine	HMDB0000192	met-d-Creatinine	GCST90200382	17:19176536-19724875	0.373193685367247	0.309222279754163	0.22747898333503
MR-PCA	creatinine	HMDB0000562	cystine	HMDB0000192	met-d-Creatinine	GCST90200382	17:37200083-37954217	-0.147286189964219	0.382216588324401	0.699980006243578
MR-PCA	creatinine	HMDB0000562	cystine	HMDB0000192	met-d-Creatinine	GCST90200382	17:58690466-59700441	-0.181802533982662	0.311630603871055	0.559630019287981
MR-PCA	creatinine	HMDB0000562	cystine	HMDB0000192	met-d-Creatinine	GCST90200382	18:76910235-77410235	0.0319921102088821	0.348646678331588	0.926888062134766
MR-PCA	creatinine	HMDB0000562	cystine	HMDB0000192	met-d-Creatinine	GCST90200382	19:32940263-33709298	0.104736065002379	0.35175467015601	0.765891565806155
MR-PCA	creatinine	HMDB0000562	cystine	HMDB0000192	met-d-Creatinine	GCST90200382	19:45162079-45662079	1.09663695143607	0.401160188539537	0.0062634024698446
MR-PCA	creatinine	HMDB0000562	cystine	HMDB0000192	met-d-Creatinine	GCST90200382	20:32653904-33537782	-0.213234211597206	0.457960081217341	0.641489340201527
MR-PCA	creatinine	HMDB0000562	cystine	HMDB0000192	met-d-Creatinine	GCST90200382	22:38345240-38845240	-0.215062241825213	0.514685058156081	0.676055242440432
MR-PCA	creatinine	HMDB0000562	thyroxine	HMDB0000248	met-d-Creatinine	GCST90200293	1:62775942-63275942	0.0319022731958178	0.412475348385159	0.9383503133597
MR-PCA	creatinine	HMDB0000562	thyroxine	HMDB0000248	met-d-Creatinine	GCST90200293	1:78344069-78844069	-0.290348124288848	0.488537697625459	0.552297556993533
MR-PCA	creatinine	HMDB0000562	thyroxine	HMDB0000248	met-d-Creatinine	GCST90200293	1:113008681-113508681	-0.410091767372625	0.333915995667026	0.219398715324955
MR-PCA	creatinine	HMDB0000562	thyroxine	HMDB0000248	met-d-Creatinine	GCST90200293	1:150079982-151190625	0.388050654577486	0.347007708333877	0.26344881084593
MR-PCA	creatinine	HMDB0000562	thyroxine	HMDB0000248	met-d-Creatinine	GCST90200293	1:243202864-243702864	0.530442728729569	0.656812368862054	0.419319957713687
MR-PCA	creatinine	HMDB0000562	thyroxine	HMDB0000248	met-d-Creatinine	GCST90200293	2:15538692-16038692	-0.447866732414954	0.368925806753112	0.224757243833736
MR-PCA	creatinine	HMDB0000562	thyroxine	HMDB0000248	met-d-Creatinine	GCST90200293	2:18426203-18926203	0.348400992566312	0.390853050619992	0.372722050056508
MR-PCA	creatinine	HMDB0000562	thyroxine	HMDB0000248	met-d-Creatinine	GCST90200293	2:73303397-74097901	1.21555641297131	0.503958702320833	0.0158645887958225
MR-PCA	creatinine	HMDB0000562	thyroxine	HMDB0000248	met-d-Creatinine	GCST90200293	2:121056440-121556440	0.545675565561244	0.299053752815649	0.0680502601587327
MR-PCA	creatinine	HMDB0000562	thyroxine	HMDB0000248	met-d-Creatinine	GCST90200293	2:148593372-149093372	-0.0058521191756763	0.567052157607149	0.991765779230842
MR-PCA	creatinine	HMDB0000562	thyroxine	HMDB0000248	met-d-Creatinine	GCST90200293	2:176734544-177234544	0.0845773314812019	0.371326475922908	0.819824421989649
MR-PCA	creatinine	HMDB0000562	thyroxine	HMDB0000248	met-d-Creatinine	GCST90200293	2:211293055-211793055	-0.0316650101106881	0.315090042898225	0.919951260835634
MR-PCA	creatinine	HMDB0000562	thyroxine	HMDB0000248	met-d-Creatinine	GCST90200293	2:217394852-217894852	-0.573265730682895	0.371173092374248	0.122474497393255
MR-PCA	creatinine	HMDB0000562	thyroxine	HMDB0000248	met-d-Creatinine	GCST90200293	2:220108198-220608198	0.194738203464421	0.433523081877829	0.653287994659145
MR-PCA	creatinine	HMDB0000562	thyroxine	HMDB0000248	met-d-Creatinine	GCST90200293	3:38187471-38687471	0.0273352812243082	0.388051410088503	0.943841527139332
MR-PCA	creatinine	HMDB0000562	thyroxine	HMDB0000248	met-d-Creatinine	GCST90200293	3:141462708-141962708	-0.126401718761051	0.420579860987237	0.763764116319848
MR-PCA	creatinine	HMDB0000562	thyroxine	HMDB0000248	met-d-Creatinine	GCST90200293	3:185024780-185524780	0.676206548593506	0.481657992622606	0.160344367755525
MR-PCA	creatinine	HMDB0000562	thyroxine	HMDB0000248	met-d-Creatinine	GCST90200293	4:76880934-77664144	0.187157120806311	0.236219213508966	0.42818419737291
MR-PCA	creatinine	HMDB0000562	thyroxine	HMDB0000248	met-d-Creatinine	GCST90200293	4:103323863-104102802	0.679033685851825	0.472330794831533	0.150541008336667
MR-PCA	creatinine	HMDB0000562	thyroxine	HMDB0000248	met-d-Creatinine	GCST90200293	5:39144851-39644851	0.540471840242159	0.38147864632774	0.156546857361433
MR-PCA	creatinine	HMDB0000562	thyroxine	HMDB0000248	met-d-Creatinine	GCST90200293	5:53045546-53835870	-0.0959184477904337	0.268442418905277	0.720856155533391
MR-PCA	creatinine	HMDB0000562	thyroxine	HMDB0000248	met-d-Creatinine	GCST90200293	5:176565124-177065124	-0.0117953748248235	0.332854634790953	0.971731269202195
MR-PCA	creatinine	HMDB0000562	thyroxine	HMDB0000248	met-d-Creatinine	GCST90200293	6:43556335-44056335	0.0086053551599625	0.309145112400769	0.977792974357926
MR-PCA	creatinine	HMDB0000562	thyroxine	HMDB0000248	met-d-Creatinine	GCST90200293	6:108750742-109250742	-0.0785201505963899	0.371758264256299	0.832721125122653
MR-PCA	creatinine	HMDB0000562	thyroxine	HMDB0000248	met-d-Creatinine	GCST90200293	6:133547208-134047208	0.497074940505403	0.376512181967843	0.186765097876203
MR-PCA	creatinine	HMDB0000562	thyroxine	HMDB0000248	met-d-Creatinine	GCST90200293	6:160418389-160927934	0.124694339349511	0.269295951599916	0.643336915120944
MR-PCA	creatinine	HMDB0000562	thyroxine	HMDB0000248	met-d-Creatinine	GCST90200293	7:1036567-1536567	0.137947184219615	0.292225420075382	0.636885788479346
MR-PCA	creatinine	HMDB0000562	thyroxine	HMDB0000248	met-d-Creatinine	GCST90200293	7:25488956-25988956	-0.153010415273923	0.417568922665892	0.714043102851473
MR-PCA	creatinine	HMDB0000562	thyroxine	HMDB0000248	met-d-Creatinine	GCST90200293	7:76984640-77791673	1.11161613477633	0.489285221485006	0.0230914347454879
MR-PCA	creatinine	HMDB0000562	thyroxine	HMDB0000248	met-d-Creatinine	GCST90200293	7:128492221-128992221	0.120158013133923	0.410168612902233	0.769562013678047
MR-PCA	creatinine	HMDB0000562	thyroxine	HMDB0000248	met-d-Creatinine	GCST90200293	7:151165041-151665041	-0.50074797317915	0.287085419871037	0.0811159738724243
MR-PCA	creatinine	HMDB0000562	thyroxine	HMDB0000248	met-d-Creatinine	GCST90200293	8:8031142-9250941	0.383106933779077	0.396231175287703	0.333605369619942
MR-PCA	creatinine	HMDB0000562	thyroxine	HMDB0000248	met-d-Creatinine	GCST90200293	8:9759952-10530228	0.257332532497417	0.491172218265672	0.600337605023153
MR-PCA	creatinine	HMDB0000562	thyroxine	HMDB0000248	met-d-Creatinine	GCST90200293	8:10561829-11945872	0.643380465238268	0.426534300512766	0.13145450598497
MR-PCA	creatinine	HMDB0000562	thyroxine	HMDB0000248	met-d-Creatinine	GCST90200293	8:19609539-20109539	0.0014467699495954	0.404759407012987	0.997148051588784
MR-PCA	creatinine	HMDB0000562	thyroxine	HMDB0000248	met-d-Creatinine	GCST90200293	8:23527006-24027006	-0.578773700597297	0.425795788817452	0.174059366437725
MR-PCA	creatinine	HMDB0000562	thyroxine	HMDB0000248	met-d-Creatinine	GCST90200293	8:30157389-30657389	-0.0938066087039367	0.371633078639327	0.800718549479061
MR-PCA	creatinine	HMDB0000562	thyroxine	HMDB0000248	met-d-Creatinine	GCST90200293	8:144768354-145268354	0.198206470377339	0.413652535838711	0.63182356762509
MR-PCA	creatinine	HMDB0000562	thyroxine	HMDB0000248	met-d-Creatinine	GCST90200293	9:71184707-71684707	-0.120599065147253	0.414343551691679	0.771005005127783
MR-PCA	creatinine	HMDB0000562	thyroxine	HMDB0000248	met-d-Creatinine	GCST90200293	10:52398454-52898454	0.179094856238406	0.409849604568477	0.662128018376319
MR-PCA	creatinine	HMDB0000562	thyroxine	HMDB0000248	met-d-Creatinine	GCST90200293	11:1928330-2428330	-0.25045550437894	0.340089694301479	0.461463237779331
MR-PCA	creatinine	HMDB0000562	thyroxine	HMDB0000248	met-d-Creatinine	GCST90200293	11:2548804-3048804	0.120094277229909	0.261464916321693	0.646009297983174
MR-PCA	creatinine	HMDB0000562	thyroxine	HMDB0000248	met-d-Creatinine	GCST90200293	11:30504837-31294673	0.275399478956992	0.238659815587616	0.248524130541567
MR-PCA	creatinine	HMDB0000562	thyroxine	HMDB0000248	met-d-Creatinine	GCST90200293	11:116373213-117240760	-0.272497740131244	0.324692036833983	0.401329124162422
MR-PCA	creatinine	HMDB0000562	thyroxine	HMDB0000248	met-d-Creatinine	GCST90200293	12:15092463-15592463	-0.647403400539971	0.407279597380599	0.111929564601874
MR-PCA	creatinine	HMDB0000562	thyroxine	HMDB0000248	met-d-Creatinine	GCST90200293	15:41118334-41871842	-0.351910221087004	0.486008548085707	0.469015167735748
MR-PCA	creatinine	HMDB0000562	thyroxine	HMDB0000248	met-d-Creatinine	GCST90200293	15:45400360-46179051	-0.44570534419961	0.277161971560664	0.107812348731469
MR-PCA	creatinine	HMDB0000562	thyroxine	HMDB0000248	met-d-Creatinine	GCST90200293	15:53700578-54200578	-0.517944943001066	0.460482156052287	0.260678752134028
MR-PCA	creatinine	HMDB0000562	thyroxine	HMDB0000248	met-d-Creatinine	GCST90200293	15:76097375-76597375	-0.171457378555182	0.418029337919758	0.681691274175103
MR-PCA	creatinine	HMDB0000562	thyroxine	HMDB0000248	met-d-Creatinine	GCST90200293	16:20142332-21335139	0.286849559242521	0.23140957019068	0.215132566257557
MR-PCA	creatinine	HMDB0000562	thyroxine	HMDB0000248	met-d-Creatinine	GCST90200293	16:89453424-89953424	0.254639893967392	0.456489626546325	0.576966031811538
MR-PCA	creatinine	HMDB0000562	thyroxine	HMDB0000248	met-d-Creatinine	GCST90200293	17:19176536-19724875	-0.150976859134143	0.307640080696748	0.623597553603999
MR-PCA	creatinine	HMDB0000562	thyroxine	HMDB0000248	met-d-Creatinine	GCST90200293	17:37200083-37954217	0.437030226626106	0.380230115233135	0.25039787423429
MR-PCA	creatinine	HMDB0000562	thyroxine	HMDB0000248	met-d-Creatinine	GCST90200293	17:58690466-59700441	-0.345172994757683	0.310012878042732	0.265530227174391
MR-PCA	creatinine	HMDB0000562	thyroxine	HMDB0000248	met-d-Creatinine	GCST90200293	18:76910235-77410235	-0.793989765983345	0.346797767997734	0.0220509410923722
MR-PCA	creatinine	HMDB0000562	thyroxine	HMDB0000248	met-d-Creatinine	GCST90200293	19:32940263-33709298	0.0880244364089286	0.349951435974695	0.801401826783076
MR-PCA	creatinine	HMDB0000562	thyroxine	HMDB0000248	met-d-Creatinine	GCST90200293	19:45162079-45662079	0.740932728105066	0.399101621885844	0.063382120684843
MR-PCA	creatinine	HMDB0000562	thyroxine	HMDB0000248	met-d-Creatinine	GCST90200293	20:32653904-33537782	0.568043681306506	0.455479438954362	0.212348539728163
MR-PCA	creatinine	HMDB0000562	thyroxine	HMDB0000248	met-d-Creatinine	GCST90200293	22:38345240-38845240	0.103972399644882	0.51202307781993	0.839086619211213
MR-PCA	3-aminoisobutyrate	HMDB0002166	aspartate	HMDB0000191	GCST90200310	GCST90200370	3:66115384-66615384	0.0768598038932002	0.15412853537195	0.618009472492171
MR-PCA	3-aminoisobutyrate	HMDB0002166	aspartate	HMDB0000191	GCST90200310	GCST90200370	5:34511619-35593952	0.0269579803618068	0.0264852029941009	0.30874895022908
MR-PCA	3-aminoisobutyrate	HMDB0002166	aspartate	HMDB0000191	GCST90200310	GCST90200370	5:35822024-36322024	0.107874249125123	0.0857429975213308	0.208351443758648
MR-PCA	3-aminoisobutyrate	HMDB0002166	aspartate	HMDB0000191	GCST90200310	GCST90200370	12:89320-602261	-0.0587804539290376	0.0704513683942411	0.404088943885125
MR-PCA	citrate	HMDB0000094	phenylalanine	HMDB0000159	met-d-Citrate	bioa_016	1:206967359-207467359	-0.106149680538661	0.0870676234600277	0.222782090192432
MR-PCA	citrate	HMDB0000094	phenylalanine	HMDB0000159	met-d-Citrate	bioa_016	2:6909613-7409613	-0.12778174493387	0.133743754541619	0.339364259260043
MR-PCA	citrate	HMDB0000094	phenylalanine	HMDB0000159	met-d-Citrate	bioa_016	2:211290507-211790507	0.319758973761216	0.195257663800737	0.101499792755541
MR-PCA	citrate	HMDB0000094	phenylalanine	HMDB0000159	met-d-Citrate	bioa_016	2:241907241-242693157	-0.0863527892515406	0.169944412661503	0.611366572783983
MR-PCA	citrate	HMDB0000094	phenylalanine	HMDB0000159	met-d-Citrate	bioa_016	4:77164144-77664144	0.0578431957599444	0.168379059235771	0.731200054732697
MR-PCA	citrate	HMDB0000094	phenylalanine	HMDB0000159	met-d-Citrate	bioa_016	5:14438417-15122542	0.0080421198500867	0.0482365260653439	0.867588308988511
MR-PCA	citrate	HMDB0000094	phenylalanine	HMDB0000159	met-d-Citrate	bioa_016	5:43252947-44074677	0.0092961906474226	0.10974430479628	0.932493752524809
MR-PCA	citrate	HMDB0000094	phenylalanine	HMDB0000159	met-d-Citrate	bioa_016	5:176569252-177069252	1.24376915871421	0.199363348956219	4.412076239962e-10
MR-PCA	citrate	HMDB0000094	phenylalanine	HMDB0000159	met-d-Citrate	bioa_016	6:18111878-18611878	-0.119742455851591	0.122853582247952	0.32972092990776
MR-PCA	citrate	HMDB0000094	phenylalanine	HMDB0000159	met-d-Citrate	bioa_016	7:72772933-73272933	-0.021498032821413	0.112152181084062	0.847987964597319
MR-PCA	citrate	HMDB0000094	phenylalanine	HMDB0000159	met-d-Citrate	bioa_016	8:126256694-126756694	0.0967304253698613	0.152345059792982	0.525465607903423
MR-PCA	citrate	HMDB0000094	phenylalanine	HMDB0000159	met-d-Citrate	bioa_016	9:95648531-96148531	0.0176733298553094	0.141505416698629	0.900606616170706
MR-PCA	citrate	HMDB0000094	phenylalanine	HMDB0000159	met-d-Citrate	bioa_016	9:135899500-136399500	-0.30684141222969	0.182616811381358	0.0929092014217634
MR-PCA	citrate	HMDB0000094	phenylalanine	HMDB0000159	met-d-Citrate	bioa_016	10:64654071-65607438	0.103098029634903	0.13300152659081	0.438242605431035
MR-PCA	citrate	HMDB0000094	phenylalanine	HMDB0000159	met-d-Citrate	bioa_016	10:94589724-95089724	0.297142244857185	0.15461886464589	0.0546344203407593
MR-PCA	citrate	HMDB0000094	phenylalanine	HMDB0000159	met-d-Citrate	bioa_016	11:13111524-13611524	-0.210875090625367	0.159583046303034	0.186363738309701
MR-PCA	citrate	HMDB0000094	phenylalanine	HMDB0000159	met-d-Citrate	bioa_016	11:61356683-61856683	-0.523164807641555	0.137282402046878	0.0001384809458807
MR-PCA	citrate	HMDB0000094	phenylalanine	HMDB0000159	met-d-Citrate	bioa_016	12:20812570-21569526	-0.224427819929445	0.113884283012375	0.0487621568318788
MR-PCA	citrate	HMDB0000094	phenylalanine	HMDB0000159	met-d-Citrate	bioa_016	12:120844110-121665390	-0.0881917075751384	0.1013331241786	0.384128447676344
MR-PCA	citrate	HMDB0000094	phenylalanine	HMDB0000159	met-d-Citrate	bioa_016	14:55030981-55530981	0.0874106281970126	0.166891734489469	0.600447923102619
MR-PCA	citrate	HMDB0000094	phenylalanine	HMDB0000159	met-d-Citrate	bioa_016	14:102387585-102887585	-0.0831371235210258	0.187347478051626	0.65721685704088
MR-PCA	citrate	HMDB0000094	phenylalanine	HMDB0000159	met-d-Citrate	bioa_016	15:42429423-42929423	0.195894997830747	0.13300523579466	0.140795063135043
MR-PCA	citrate	HMDB0000094	phenylalanine	HMDB0000159	met-d-Citrate	bioa_016	15:43028726-45186579	0.167790845555189	0.147314535541434	0.254704316236791
MR-PCA	citrate	HMDB0000094	phenylalanine	HMDB0000159	met-d-Citrate	bioa_016	17:6092241-7020419	0.0004889968860313	0.0266678850861487	0.9853703733359
MR-PCA	citrate	HMDB0000094	phenylalanine	HMDB0000159	met-d-Citrate	bioa_016	17:57343504-58184169	0.243474842334561	0.147946285971803	0.0998260409419003
MR-PCA	citrate	HMDB0000094	phenylalanine	HMDB0000159	met-d-Citrate	bioa_016	22:18883605-19740639	0.0427261087574493	0.0576509841012151	0.458622667185084
MR-PCA	glycine	HMDB0000123	ornithine	HMDB0000214	bioa_008	M01493	1:75967169-76725029	0.432657017762344	0.368179400939764	0.239944493665021
MR-PCA	glycine	HMDB0000123	ornithine	HMDB0000214	bioa_008	M01493	1:120004506-120504506	-0.123638397957666	0.393875638485979	0.753595380144596
MR-PCA	glycine	HMDB0000123	ornithine	HMDB0000214	bioa_008	M01493	2:165258389-165758389	-0.358680830184477	0.52505704583145	0.494526372269678
MR-PCA	glycine	HMDB0000123	ornithine	HMDB0000214	bioa_008	M01493	2:210575251-212439946	-0.0038408118846629	0.0550725667287037	0.944399865617508
MR-PCA	glycine	HMDB0000123	ornithine	HMDB0000214	bioa_008	M01493	3:125660381-126160381	0.067891494761564	0.210476288364127	0.747027543919201
MR-PCA	glycine	HMDB0000123	ornithine	HMDB0000214	bioa_008	M01493	4:186924683-187424683	-0.58107379857647	0.425870293210306	0.172429616546864
MR-PCA	glycine	HMDB0000123	ornithine	HMDB0000214	bioa_008	M01493	5:89976061-90476061	0.0312708419588258	0.586419888704345	0.957472959522755
MR-PCA	glycine	HMDB0000123	ornithine	HMDB0000214	bioa_008	M01493	5:131494202-131994202	-0.0507192364653005	0.458862140974915	0.911986978217955
MR-PCA	glycine	HMDB0000123	ornithine	HMDB0000214	bioa_008	M01493	6:160525578-161025578	-0.536443576534026	0.503194618381542	0.286389404018045
MR-PCA	glycine	HMDB0000123	ornithine	HMDB0000214	bioa_008	M01493	7:55797215-56297215	0.480603605753445	0.284391048334071	0.0910395702575618
MR-PCA	glycine	HMDB0000123	ornithine	HMDB0000214	bioa_008	M01493	8:8933358-9433358	-0.246849841175069	0.229490986546765	0.28208798593391
MR-PCA	glycine	HMDB0000123	ornithine	HMDB0000214	bioa_008	M01493	8:126232077-126732077	-0.0663266720207124	0.59254224563741	0.910874335129673
MR-PCA	glycine	HMDB0000123	ornithine	HMDB0000214	bioa_008	M01493	9:5720079-6894932	-0.215404500847944	0.19121259375669	0.259946166341885
MR-PCA	glycine	HMDB0000123	ornithine	HMDB0000214	bioa_008	M01493	9:135887106-136387106	0.487146981597896	0.389025012457949	0.210487762046845
MR-PCA	glycine	HMDB0000123	ornithine	HMDB0000214	bioa_008	M01493	10:64798306-65575478	-0.497999105109713	0.449037935061359	0.267414777202157
MR-PCA	glycine	HMDB0000123	ornithine	HMDB0000214	bioa_008	M01493	12:46859387-47359387	1.03480845385154	0.403062139177876	0.0102474078045852
MR-PCA	glycine	HMDB0000123	ornithine	HMDB0000214	bioa_008	M01493	12:56611458-57111458	-0.0106187958356102	0.545125631314664	0.984458559692867
MR-PCA	glycine	HMDB0000123	ornithine	HMDB0000214	bioa_008	M01493	15:58217095-58717095	0.0512264344456946	0.393007522979774	0.896293742859537
MR-PCA	glycine	HMDB0000123	ornithine	HMDB0000214	bioa_008	M01493	16:80861176-81361176	-0.116397264678907	0.249290736039743	0.640561609525936
MR-PCA	glycine	HMDB0000123	ornithine	HMDB0000214	bioa_008	M01493	17:45188952-45974996	-1.03596066098705	0.503337898957319	0.0395727311372323
MR-PCA	glycine	HMDB0000123	ornithine	HMDB0000214	bioa_008	M01493	19:17984588-18484588	-0.548818909150209	0.473667056293959	0.246594941216312
MR-PCA	docosahexaenoate (dha; 22:6n3)	HMDB0002183	phenylalanine	HMDB0000159	GCST90199651	M00064	11:61376206-61876206	-0.153571818425825	0.142234522505675	0.280272021746763
MR-PCA	kynurenine	HMDB0000684	hydroxy-n6,n6,n6-trimethyllysine*	HMDB01422	GCST90199636	GCST90200240	1:241463402-241963402	0.0913804764783982	0.0745849694932985	0.220505067078824
MR-PCA	kynurenine	HMDB0000684	hydroxy-n6,n6,n6-trimethyllysine*	HMDB01422	GCST90199636	GCST90200240	8:39554593-40054593	0.0621746573853374	0.109905501729865	0.571590837197665
MR-PCA	kynurenine	HMDB0000684	hydroxy-n6,n6,n6-trimethyllysine*	HMDB01422	GCST90199636	GCST90200240	12:111809557-113090766	0.0759307811451935	0.132837514811782	0.567588620278067
MR-PCA	kynurenine	HMDB0000684	hydroxy-n6,n6,n6-trimethyllysine*	HMDB01422	GCST90199636	GCST90200240	16:87568373-88128072	0.0671097938571323	0.0703205863388763	0.339911239407145
MR-PCA	cholesterol	HMDB0000067	dehydroepiandrosterone sulfate (dhea-s)	HMDB0001032	M00063	M32425	1:109571511-110071511	-0.14139029368867	0.152783723046467	0.354743461153397
MR-PCA	arachidonate (20:4n6)	HMDB0001043	glycochenodeoxycholate	HMDB0000637	M01110	GCST90200342	11:61330635-61830635	0.0079015105841844	0.0475845827343175	0.868116103296463
MR-PCA	tyrosine	HMDB0000158	valine	HMDB0000883	met-d-Tyr	M01649	3:135701113-136607693	0.427023526185897	0.509331425807771	0.401806024650627
MR-PCA	tyrosine	HMDB0000158	valine	HMDB0000883	met-d-Tyr	M01649	3:186140627-186640627	0.0580116767185726	0.468028699799819	0.901355676966101
MR-PCA	tyrosine	HMDB0000158	valine	HMDB0000883	met-d-Tyr	M01649	4:99789651-100289651	-0.266396660174802	0.414349111677889	0.520270797222444
MR-PCA	tyrosine	HMDB0000158	valine	HMDB0000883	met-d-Tyr	M01649	5:89941256-90441256	-0.147871648411891	0.617580759807388	0.810766787541766
MR-PCA	tyrosine	HMDB0000158	valine	HMDB0000883	met-d-Tyr	M01649	6:43031486-43531486	-0.0707437371014745	0.598906972573823	0.905971458104121
MR-PCA	tyrosine	HMDB0000158	valine	HMDB0000883	met-d-Tyr	M01649	6:110683901-112778738	-0.0814742248617157	0.115313022249121	0.47984719998631
MR-PCA	tyrosine	HMDB0000158	valine	HMDB0000883	met-d-Tyr	M01649	7:27916442-28416442	-0.964285635543666	0.51723437783486	0.0622780713599556
MR-PCA	tyrosine	HMDB0000158	valine	HMDB0000883	met-d-Tyr	M01649	8:126236230-126736230	0.24402027269156	0.497175458029795	0.623558579956241
MR-PCA	tyrosine	HMDB0000158	valine	HMDB0000883	met-d-Tyr	M01649	9:21884651-22384651	1.11668000760427	0.551921552129853	0.0430464964274556
MR-PCA	tyrosine	HMDB0000158	valine	HMDB0000883	met-d-Tyr	M01649	10:64760672-65511176	-0.233187930779543	0.544727768006351	0.668591717377942
MR-PCA	tyrosine	HMDB0000158	valine	HMDB0000883	met-d-Tyr	M01649	11:61320783-61820783	1.2447131009296	0.461952905610317	0.0070503028918457
MR-PCA	tyrosine	HMDB0000158	valine	HMDB0000883	met-d-Tyr	M01649	12:21081549-21581549	0.0127713121605739	0.370522332149338	0.972503640069167
MR-PCA	tyrosine	HMDB0000158	valine	HMDB0000883	met-d-Tyr	M01649	12:46690648-47449549	0.561559755312877	0.41743375157653	0.178539100126825
MR-PCA	tyrosine	HMDB0000158	valine	HMDB0000883	met-d-Tyr	M01649	12:56615040-57115040	0.12829640178452	0.322842419640136	0.691075200734693
MR-PCA	tyrosine	HMDB0000158	valine	HMDB0000883	met-d-Tyr	M01649	12:59740603-60240603	-0.0041754213003881	0.61838646491111	0.994612626464011
MR-PCA	tyrosine	HMDB0000158	valine	HMDB0000883	met-d-Tyr	M01649	12:121174574-121674574	-0.186244259584849	0.265038032775082	0.482237944164233
MR-PCA	tyrosine	HMDB0000158	valine	HMDB0000883	met-d-Tyr	M01649	12:122076812-122576812	0.0718005612917358	0.530251535499047	0.892288909597165
MR-PCA	tyrosine	HMDB0000158	valine	HMDB0000883	met-d-Tyr	M01649	14:102441854-102941854	-1.49016495629254	0.619101344865835	0.0160850221772327
MR-PCA	tyrosine	HMDB0000158	valine	HMDB0000883	met-d-Tyr	M01649	16:70194094-72795019	-0.0224857334321558	0.166836721466454	0.892788283065488
MR-PCA	tyrosine	HMDB0000158	valine	HMDB0000883	met-d-Tyr	M01649	16:79505446-80005446	-0.463935110607248	0.649129794785874	0.474792489465008
MR-PCA	tyrosine	HMDB0000158	valine	HMDB0000883	met-d-Tyr	M01649	20:42792364-43292364	-0.665594137267173	0.493031951396294	0.17701533040042
MR-PCA	sphingosine 1-phosphate	HMDB0000277	alpha-tocopherol	HMDB0001893	GCST90199657	M01561	17:74160792-74684003	-0.0325482739034448	0.133083896430161	0.806789713205491
MR-PCA	pantothenate	HMDB0000210	urate	HMDB0000289	M01508	M01604	2:27200724-27700724	0.230387214711796	0.171176090765396	0.178332292622814
MR-PCA	eicosapentaenoate (epa; 20:5n3)	HMDB0001999	docosahexaenoate (dha; 22:6n3)	HMDB0002183	GCST90200349	M19323	11:61319830-61819830	0.215797001800583	0.0796349679469464	0.0067318271004832
MR-PCA	alpha-ketoglutarate	HMDB0000208	4-acetamidobutanoate	HMDB0003681	GCST90200455	M01558	20:44931392-45517926	-0.0314321570997119	0.104531239202501	0.763646088732414
MR-PCA	acetone	HMDB0001659	asparagine	HMDB0000168	met-d-Acetone	M34283	1:120074995-120574995	0.801877107727777	0.581839293570506	0.168148871732512
MR-PCA	acetone	HMDB0001659	asparagine	HMDB0000168	met-d-Acetone	M34283	5:41206969-43455198	0.0552218359738228	0.265743057679338	0.835383873278052
MR-PCA	acetone	HMDB0001659	asparagine	HMDB0000168	met-d-Acetone	M34283	8:126241733-126741733	2.46410808712677	0.746176605924496	0.0009589128582948
MR-PCA	acetone	HMDB0001659	asparagine	HMDB0000168	met-d-Acetone	M34283	10:135065795-135607239	-0.538951811986465	0.345610742726746	0.118897342683103
MR-PCA	acetone	HMDB0001659	asparagine	HMDB0000168	met-d-Acetone	M34283	12:122365033-122865033	-0.299094036445703	0.546636694634549	0.584273460681566
MR-PCA	acetone	HMDB0001659	asparagine	HMDB0000168	met-d-Acetone	M34283	13:42058883-42558883	0.573623211290425	0.677562190837431	0.397218887039784
MR-PCA	acetone	HMDB0001659	asparagine	HMDB0000168	met-d-Acetone	M34283	19:45929043-46429043	0.151731552480766	0.562797050047626	0.787465993708428
MR-PCA	citrulline	HMDB0000904	valine	HMDB0000883	GCST90200403	met-d-Val	2:211084708-211584708	-0.0073593983610906	0.0256629972509412	0.774287819256788
MR-PCA	citrulline	HMDB0000904	valine	HMDB0000883	GCST90200403	met-d-Val	9:133044244-133573675	-0.0162034579830075	0.0255931180285051	0.526656734465727
MR-PCA	arachidonate (20:4n6)	HMDB0001043	flavin adenine dinucleotide (fad)	HMDB0001248	GCST90200358	GCST90200376	11:61052244-62029047	0.23431290864885	0.0558822926311523	2.75322995290016e-05
MR-PCA	citrate	HMDB0000094	spermidine	HMDB0001257	M01564	bioa_033	5:14625868-15125868	0.0592803852555203	0.0886620881765585	0.503744101320565
MR-PCA	citrate	HMDB0000094	spermidine	HMDB0001257	M01564	bioa_033	9:84927464-85427464	0.013196104740794	0.0947254156168688	0.889205963105683
MR-PCA	citrate	HMDB0000094	spermidine	HMDB0001257	M01564	bioa_033	17:6345930-6933878	-0.002218909087285	0.0573419711502919	0.969132704557144
MR-PCA	citrate	HMDB0000094	spermidine	HMDB0001257	M01564	bioa_033	22:18904608-19404608	0.229365112677059	0.1056894560352	0.0299932348078148
MR-PCA	1-(1-enyl-stearoyl)-2-arachidonoyl-gpe (p-18:0/20:4)*	HMDB0005779	histidine	HMDB0000177	GCST90200058	M00059	11:61307803-62000560	0.0167058218924205	0.0590528195689736	0.777256360398801
MR-PCA	kynurenine	HMDB0000684	cysteinylglycine	HMDB0000078	M15140	GCST90200364	8:39556267-40056267	0.133069753175387	0.12223791924	0.276324707177572
MR-PCA	kynurenine	HMDB0000684	cysteinylglycine	HMDB0000078	M15140	GCST90200364	12:112341686-113156415	0.114091178029416	0.130980858684081	0.383725598006804
MR-PCA	kynurenine	HMDB0000684	cysteinylglycine	HMDB0000078	M15140	GCST90200364	16:87628822-88128822	0.0418396299289162	0.0784080123793728	0.593608471793314
MR-PCA	tyrosine	HMDB0000158	glycochenodeoxycholate	HMDB0000637	met-d-Tyr	GCST90200342	2:211293055-211793055	-0.330628098064161	0.440995432679466	0.453416526324276
MR-PCA	tyrosine	HMDB0000158	glycochenodeoxycholate	HMDB0000637	met-d-Tyr	GCST90200342	3:135701113-136607693	-0.196869749273223	0.403578341800011	0.625684079394008
MR-PCA	tyrosine	HMDB0000158	glycochenodeoxycholate	HMDB0000637	met-d-Tyr	GCST90200342	3:186140627-186640627	-0.808328123833278	0.425351270585799	0.0573835544109907
MR-PCA	tyrosine	HMDB0000158	glycochenodeoxycholate	HMDB0000637	met-d-Tyr	GCST90200342	4:99789651-100289651	0.484706221551992	0.41691805516891	0.244994468690127
MR-PCA	tyrosine	HMDB0000158	glycochenodeoxycholate	HMDB0000637	met-d-Tyr	GCST90200342	4:124511762-125011762	-0.0789857518249427	0.521611647847039	0.879639398970583
MR-PCA	tyrosine	HMDB0000158	glycochenodeoxycholate	HMDB0000637	met-d-Tyr	GCST90200342	5:89941256-90441256	0.285247150901713	0.408764101384339	0.485284589325091
MR-PCA	tyrosine	HMDB0000158	glycochenodeoxycholate	HMDB0000637	met-d-Tyr	GCST90200342	6:43031486-43531486	0.638510901281314	0.404774318268249	0.114692215475075
MR-PCA	tyrosine	HMDB0000158	glycochenodeoxycholate	HMDB0000637	met-d-Tyr	GCST90200342	6:110683901-112778738	0.0525279238438905	0.0971319074887794	0.588652623004564
MR-PCA	tyrosine	HMDB0000158	glycochenodeoxycholate	HMDB0000637	met-d-Tyr	GCST90200342	7:25715759-26215759	0.166145325783427	0.420815538100289	0.692977601528868
MR-PCA	tyrosine	HMDB0000158	glycochenodeoxycholate	HMDB0000637	met-d-Tyr	GCST90200342	7:27916442-28416442	-0.142902877155067	0.435179545152406	0.742626763668542
MR-PCA	tyrosine	HMDB0000158	glycochenodeoxycholate	HMDB0000637	met-d-Tyr	GCST90200342	8:126236230-126736230	0.15767743422431	0.322719399576057	0.625132075797677
MR-PCA	tyrosine	HMDB0000158	glycochenodeoxycholate	HMDB0000637	met-d-Tyr	GCST90200342	9:21884651-22384651	0.084434110036301	0.378166616428099	0.823323626090192
MR-PCA	tyrosine	HMDB0000158	glycochenodeoxycholate	HMDB0000637	met-d-Tyr	GCST90200342	10:64760672-65511176	0.956142769221436	0.39457140266387	0.015382592442269
MR-PCA	tyrosine	HMDB0000158	glycochenodeoxycholate	HMDB0000637	met-d-Tyr	GCST90200342	11:8005408-8505408	0.307723556476624	0.301286852124867	0.307081995848049
MR-PCA	tyrosine	HMDB0000158	glycochenodeoxycholate	HMDB0000637	met-d-Tyr	GCST90200342	11:61320783-61820783	0.347069475236322	0.416784889749209	0.404996758532229
MR-PCA	tyrosine	HMDB0000158	glycochenodeoxycholate	HMDB0000637	met-d-Tyr	GCST90200342	12:21081549-21581549	0.732902211028238	0.327219975449974	0.0251049202113526
MR-PCA	tyrosine	HMDB0000158	glycochenodeoxycholate	HMDB0000637	met-d-Tyr	GCST90200342	12:46690648-47449549	0.553710498034092	0.384830220980528	0.150194842006302
MR-PCA	tyrosine	HMDB0000158	glycochenodeoxycholate	HMDB0000637	met-d-Tyr	GCST90200342	12:56615040-57115040	0.84488178979729	0.298520523180542	0.0046514528504624
MR-PCA	tyrosine	HMDB0000158	glycochenodeoxycholate	HMDB0000637	met-d-Tyr	GCST90200342	12:59740603-60240603	0.191136136110173	0.485013930289135	0.693519165794736
MR-PCA	tyrosine	HMDB0000158	glycochenodeoxycholate	HMDB0000637	met-d-Tyr	GCST90200342	12:121174574-121674574	0.0266185310843411	0.257029401856798	0.917516783983009
MR-PCA	tyrosine	HMDB0000158	glycochenodeoxycholate	HMDB0000637	met-d-Tyr	GCST90200342	12:122076812-122576812	0.244035933347131	0.378452471655982	0.519040053877579
MR-PCA	tyrosine	HMDB0000158	glycochenodeoxycholate	HMDB0000637	met-d-Tyr	GCST90200342	14:102441854-102941854	-0.520610172976985	0.552730430096882	0.346249971856937
MR-PCA	tyrosine	HMDB0000158	glycochenodeoxycholate	HMDB0000637	met-d-Tyr	GCST90200342	16:70194094-72795019	0.0170916897078058	0.132861828879277	0.897640464759606
MR-PCA	tyrosine	HMDB0000158	glycochenodeoxycholate	HMDB0000637	met-d-Tyr	GCST90200342	16:79505446-80005446	-0.826268636349432	0.440918360369859	0.0609342923738993
MR-PCA	tyrosine	HMDB0000158	glycochenodeoxycholate	HMDB0000637	met-d-Tyr	GCST90200342	19:45175460-45675460	-0.479832479799385	0.359899798787015	0.18245335549518
MR-PCA	tyrosine	HMDB0000158	glycochenodeoxycholate	HMDB0000637	met-d-Tyr	GCST90200342	20:42792364-43292364	0.312700494462132	0.335628327751866	0.351498392004704
MR-PCA	tyrosine	HMDB0000158	glycochenodeoxycholate	HMDB0000637	met-d-Tyr	GCST90200342	22:31926825-32426825	0.131639207839121	0.51811889005492	0.799440374051721
MR-PCA	tyrosine	HMDB0000158	glycochenodeoxycholate	HMDB0000637	met-d-Tyr	GCST90200342	22:44074855-44574855	0.161183031000045	0.441614803758521	0.715122177574005
MR-PCA	kynurenine	HMDB0000684	isoleucine	HMDB0000172	GCST90199636	bioa_010	8:39554593-40054593	-0.0203644055829513	0.0477552825424261	0.669792707534545
MR-PCA	kynurenine	HMDB0000684	isoleucine	HMDB0000172	GCST90199636	bioa_010	12:111809557-113090766	0.106158486116072	0.0420467113754235	0.011577238244603
MR-PCA	kynurenine	HMDB0000684	isoleucine	HMDB0000172	GCST90199636	bioa_010	16:87568373-88128072	-0.0132571622250259	0.0217273054898301	0.541754924499072
MR-PCA	n1-methyl-2-pyridone-5-carboxamide	HMDB0004193	choline phosphate	HMDB0001565	GCST90199778	GCST90200363	2:135485648-135985648	0.0506455070775246	0.140727194288858	0.718933662159676
MR-PCA	n1-methyl-2-pyridone-5-carboxamide	HMDB0004193	choline phosphate	HMDB0001565	GCST90199778	GCST90200363	7:10019022-10519022	-0.114602482266587	0.103184538065343	0.26671663208796
MR-PCA	tyrosine	HMDB0000158	cysteinylglycine	HMDB0000078	GCST90200427	GCST90200364	6:111308006-112158646	-0.0935897147068058	0.096463374174019	0.331941907512385
MR-PCA	tyrosine	HMDB0000158	cysteinylglycine	HMDB0000078	GCST90200427	GCST90200364	16:71156147-71656147	-0.301375205286028	0.10785379724058	0.0052013187295699
MR-PCA	creatinine	HMDB0000562	lactate	HMDB0000190	M00513	M00527	7:23845366-24345366	-0.126671359515279	0.135515321678386	0.349923190921215
MR-PCA	3-methyl-2-oxobutyrate	HMDB0000019	arginine	HMDB0000517	M21047	bioa_002	4:88976422-89476422	-0.0987252389461197	0.0698082260579027	0.157292904706412
MR-PCA	3-(4-hydroxyphenyl)lactate	HMDB0000755	lactate	HMDB0000190	M32197	M00527	17:79879970-80379970	0.103752505981894	0.134896188511946	0.44181701820518
MR-PCA	histidine	HMDB0000177	cytosine	HMDB0000630	GCST90200377	GCST90200433	2:211293055-211793055	0.146039611628421	0.123202372346687	0.235873704240403
MR-PCA	histidine	HMDB0000177	cytosine	HMDB0000630	GCST90200377	GCST90200433	12:96129884-96629884	-0.0401814618837047	0.0813353753631013	0.621290667820723
MR-PCA	tyrosine	HMDB0000158	3-methyl-2-oxobutyrate	HMDB0000019	GCST90200427	M21047	6:111308006-112158646	0.024920949516475	0.117667991504334	0.832270568085419
MR-PCA	dehydroepiandrosterone sulfate (dhea-s)	HMDB0001032	paraxanthine	HMDB0001860	M32425	M18254	7:98868801-99739571	0.037583289559648	0.118444047207807	0.751009614102903
MR-PCA	dehydroepiandrosterone sulfate (dhea-s)	HMDB0001032	paraxanthine	HMDB0001860	M32425	M18254	19:48115523-48615523	-0.101796111901011	0.117224849506655	0.385184486171038
MR-PCA	flavin adenine dinucleotide (fad)	HMDB0001248	2-oxoarginine*	HMDB0004225	GCST90200376	GCST90199903	2:69949756-70738470	-0.0300481358021914	0.042911121681076	0.483776679130205
MR-PCA	asparagine	HMDB0000168	lactate	HMDB0000190	bioa_003	GCST90200408	2:27480940-27980940	-0.637597823241466	0.327931450609974	0.0518590259991347
MR-PCA	asparagine	HMDB0000168	lactate	HMDB0000190	bioa_003	GCST90200408	4:178111051-178611051	0.0687203300022126	0.22968713887548	0.764794298540538
MR-PCA	asparagine	HMDB0000168	lactate	HMDB0000190	bioa_003	GCST90200408	7:97252737-97752737	0.0610765497660408	0.238852142391576	0.798175844917579
MR-PCA	asparagine	HMDB0000168	lactate	HMDB0000190	bioa_003	GCST90200408	11:61853420-62353420	0.103462340019823	0.173673905764376	0.551357213339361
MR-PCA	asparagine	HMDB0000168	lactate	HMDB0000190	bioa_003	GCST90200408	12:46900176-47400176	-0.0342186629529185	0.254861267206366	0.893193913063853
MR-PCA	asparagine	HMDB0000168	lactate	HMDB0000190	bioa_003	GCST90200408	14:103514503-104812812	-0.104898419603228	0.120077934812	0.382343676719456
MR-PCA	isoleucine	HMDB0000172	creatinine	HMDB0000562	met-d-Ile	M00513	2:27480940-28253174	-0.208539458625879	0.388689233516317	0.591599375360205
MR-PCA	isoleucine	HMDB0000172	creatinine	HMDB0000562	met-d-Ile	M00513	2:165251927-165751927	-0.342797324283892	0.521551379438606	0.511010713618675
MR-PCA	isoleucine	HMDB0000172	creatinine	HMDB0000562	met-d-Ile	M00513	4:88890833-89475171	0.0135055267586274	0.230314394261605	0.95323922816335
MR-PCA	isoleucine	HMDB0000172	creatinine	HMDB0000562	met-d-Ile	M00513	8:76193463-76693463	-0.644911838614198	0.577374529463363	0.26400581177045
MR-PCA	isoleucine	HMDB0000172	creatinine	HMDB0000562	met-d-Ile	M00513	12:56611458-57111458	-0.0281367781313191	0.488115453324281	0.954032444240799
MR-PCA	isoleucine	HMDB0000172	creatinine	HMDB0000562	met-d-Ile	M00513	16:69865519-70914672	-0.197938155569708	0.331501652505878	0.550443600767808
MR-PCA	isoleucine	HMDB0000172	creatinine	HMDB0000562	met-d-Ile	M00513	19:49069664-49569664	-0.546373776266908	0.45629338599224	0.231143788532981
MR-PCA	asparagine	HMDB0000168	5-oxoproline	HMDB0000267	bioa_003	GCST90200280	2:27480940-27980940	-0.446379848309525	0.327417148015239	0.172776387780323
MR-PCA	asparagine	HMDB0000168	5-oxoproline	HMDB0000267	bioa_003	GCST90200280	4:178111051-178611051	-0.61803264623355	0.229257014926242	0.0070218356385366
MR-PCA	asparagine	HMDB0000168	5-oxoproline	HMDB0000267	bioa_003	GCST90200280	7:97252737-97752737	0.003360902090239	0.23841748917691	0.988752825615547
MR-PCA	asparagine	HMDB0000168	5-oxoproline	HMDB0000267	bioa_003	GCST90200280	11:61853420-62353420	-0.0840520437140616	0.173357760151693	0.627784660281056
MR-PCA	asparagine	HMDB0000168	5-oxoproline	HMDB0000267	bioa_003	GCST90200280	12:46900176-47400176	0.39193551219115	0.254375986815706	0.123372177008425
MR-PCA	asparagine	HMDB0000168	5-oxoproline	HMDB0000267	bioa_003	GCST90200280	14:103514503-104812812	0.22190254505858	0.119845930198039	0.0640882944815756
MR-PCA	cytidine	HMDB0000089	choline	HMDB0000097	GCST90200429	GCST90200327	15:85255020-85755020	0.0251213910255207	0.088661808809454	0.776916614124476
MR-PCA	leucine	HMDB0000687	glycerophosphoethanolamine	HMDB0000114	M00060	GCST90199808	4:88976422-89476422	-0.117918806749461	0.105238404524655	0.262504093490383
MR-PCA	leucine	HMDB0000687	glycerophosphoethanolamine	HMDB0000114	M00060	GCST90199808	6:45295851-45795851	-0.192094864106001	0.182209679782628	0.291767697097598
MR-PCA	glutamine	HMDB0000641	allantoin	HMDB0000462	met-d-Gln	M01107	1:213912734-214412734	0.10930155215723	0.582915532920976	0.851262047332553
MR-PCA	glutamine	HMDB0000641	allantoin	HMDB0000462	met-d-Gln	M01107	2:26939063-28767861	-0.464023437190177	0.249809814606974	0.0632390801809188
MR-PCA	glutamine	HMDB0000641	allantoin	HMDB0000462	met-d-Gln	M01107	2:190998205-192033792	0.146590354012178	0.313345257716544	0.63991063385493
MR-PCA	glutamine	HMDB0000641	allantoin	HMDB0000462	met-d-Gln	M01107	2:211168890-211668890	0.280522395723682	0.701589788045133	0.689275695232466
MR-PCA	glutamine	HMDB0000641	allantoin	HMDB0000462	met-d-Gln	M01107	3:38941335-39441335	-0.857494981266613	0.748188682848947	0.251756027152347
MR-PCA	glutamine	HMDB0000641	allantoin	HMDB0000462	met-d-Gln	M01107	3:52085887-52937605	0.61234062182369	0.849231159219219	0.470876945191678
MR-PCA	glutamine	HMDB0000641	allantoin	HMDB0000462	met-d-Gln	M01107	3:159689586-160441236	0.240768960010505	0.464566033649084	0.604272421239663
MR-PCA	glutamine	HMDB0000641	allantoin	HMDB0000462	met-d-Gln	M01107	5:55611894-56111894	0.337377962976918	0.604230372872251	0.576598703266633
MR-PCA	glutamine	HMDB0000641	allantoin	HMDB0000462	met-d-Gln	M01107	6:20425792-20925792	0.637447591989399	0.615235125137563	0.300153612753611
MR-PCA	glutamine	HMDB0000641	allantoin	HMDB0000462	met-d-Gln	M01107	6:41265224-41765224	0.387633736512553	0.650273583271555	0.551102616512029
MR-PCA	glutamine	HMDB0000641	allantoin	HMDB0000462	met-d-Gln	M01107	6:56020405-56520405	-0.548067722817262	0.709101411040159	0.439578858568846
MR-PCA	glutamine	HMDB0000641	allantoin	HMDB0000462	met-d-Gln	M01107	6:126492728-127693092	-0.339346494381791	0.564549624915117	0.547778438673053
MR-PCA	glutamine	HMDB0000641	allantoin	HMDB0000462	met-d-Gln	M01107	6:131635614-132135614	-0.066460445523463	0.539180640669455	0.901899687616443
MR-PCA	glutamine	HMDB0000641	allantoin	HMDB0000462	met-d-Gln	M01107	7:72772933-73272933	-0.270374246150948	0.371828879157417	0.467135922425244
MR-PCA	glutamine	HMDB0000641	allantoin	HMDB0000462	met-d-Gln	M01107	8:17124777-17669461	-0.240682605797692	0.436884678681928	0.581697776818941
MR-PCA	glutamine	HMDB0000641	allantoin	HMDB0000462	met-d-Gln	M01107	8:126231747-126731747	0.723396720234307	0.973457715584156	0.457408520456809
MR-PCA	glutamine	HMDB0000641	allantoin	HMDB0000462	met-d-Gln	M01107	9:4040541-4540541	0.326309453052084	0.545030262810486	0.549373159474216
MR-PCA	glutamine	HMDB0000641	allantoin	HMDB0000462	met-d-Gln	M01107	9:21884172-22384172	0.55473416318238	0.538908322590276	0.303307494232987
MR-PCA	glutamine	HMDB0000641	allantoin	HMDB0000462	met-d-Gln	M01107	10:98828483-99609412	-0.19178947779282	0.233117978928069	0.410670523024824
MR-PCA	glutamine	HMDB0000641	allantoin	HMDB0000462	met-d-Gln	M01107	10:114535278-115035278	-0.234600418862224	0.70316152438184	0.738653797913729
MR-PCA	glutamine	HMDB0000641	allantoin	HMDB0000462	met-d-Gln	M01107	11:8005408-8505408	0.272286236829379	0.42402086067842	0.520773893602859
MR-PCA	glutamine	HMDB0000641	allantoin	HMDB0000462	met-d-Gln	M01107	11:18148958-18648958	-1.49663835518161	0.629186747361206	0.017374420448082
MR-PCA	glutamine	HMDB0000641	allantoin	HMDB0000462	met-d-Gln	M01107	11:73860169-74360169	-0.230519314292495	0.715044944889413	0.747161523392217
MR-PCA	glutamine	HMDB0000641	allantoin	HMDB0000462	met-d-Gln	M01107	12:4051876-4551876	0.797891073597076	0.56636262377673	0.158894623694293
MR-PCA	glutamine	HMDB0000641	allantoin	HMDB0000462	met-d-Gln	M01107	12:46377388-47736079	0.263756985889115	0.262089596420346	0.314241511104764
MR-PCA	glutamine	HMDB0000641	allantoin	HMDB0000462	met-d-Gln	M01107	12:55949170-57674145	-0.0149674639351242	0.099401044652749	0.880309780162888
MR-PCA	glutamine	HMDB0000641	allantoin	HMDB0000462	met-d-Gln	M01107	12:59330993-60240767	-0.083916531461284	0.344331278242763	0.807456427520986
MR-PCA	glutamine	HMDB0000641	allantoin	HMDB0000462	met-d-Gln	M01107	12:121134495-121634495	-0.0022141453571786	0.715893941425128	0.997532274716765
MR-PCA	glutamine	HMDB0000641	allantoin	HMDB0000462	met-d-Gln	M01107	14:21242229-21782312	0.34364967714717	0.413723439103434	0.40618462548486
MR-PCA	glutamine	HMDB0000641	allantoin	HMDB0000462	met-d-Gln	M01107	14:74940531-75440531	-0.281147918904803	0.696172404319791	0.686324406254965
MR-PCA	glutamine	HMDB0000641	allantoin	HMDB0000462	met-d-Gln	M01107	14:100545139-101045139	-1.16614179639193	0.778367274658695	0.134083983397696
MR-PCA	glutamine	HMDB0000641	allantoin	HMDB0000462	met-d-Gln	M01107	16:70118909-70618909	0.662168118214464	0.796447723712765	0.405746649150947
MR-PCA	glutamine	HMDB0000641	allantoin	HMDB0000462	met-d-Gln	M01107	17:25345818-25845818	-0.600094752540088	0.616126076034	0.330066246506657
MR-PCA	glutamine	HMDB0000641	allantoin	HMDB0000462	met-d-Gln	M01107	18:31306350-31806350	-1.01907280755241	0.640267952302127	0.111466767307135
MR-PCA	glutamine	HMDB0000641	allantoin	HMDB0000462	met-d-Gln	M01107	20:55862882-56362882	-0.338270408860628	0.566434776495581	0.550379091542579
MR-PCA	glutamine	HMDB0000641	allantoin	HMDB0000462	met-d-Gln	M01107	22:44074730-44574730	-1.02453506207937	0.633201903768152	0.105657702948206
MR-PCA	4-acetamidobutanoate	HMDB0003681	urate	HMDB0000289	M01558	M01604	8:18010431-18510431	-0.0462417185647216	0.062593108637098	0.460048537428213
MR-PCA	4-acetamidobutanoate	HMDB0003681	urate	HMDB0000289	M01558	M01604	18:22536478-23036478	0.2247553158642	0.159513373190226	0.158833364397166
MR-PCA	spermidine	HMDB0001257	glycohyocholate	HMDB0000138	GCST90200423	GCST90199935	1:247789451-248289451	-0.0952311975415226	0.090932500419008	0.294973456776313
MR-PCA	leucine	HMDB0000687	citrulline	HMDB0000904	met-d-Leu	bioa_005	2:27480940-28253616	-0.67495223200518	0.171820427855471	8.55690605950936e-05
MR-PCA	leucine	HMDB0000687	citrulline	HMDB0000904	met-d-Leu	bioa_005	2:64975088-65475088	-0.269850334586229	0.252694198222318	0.285568835513659
MR-PCA	leucine	HMDB0000687	citrulline	HMDB0000904	met-d-Leu	bioa_005	2:165251927-165751927	-0.329512581742014	0.233374736876104	0.157965791774013
MR-PCA	leucine	HMDB0000687	citrulline	HMDB0000904	met-d-Leu	bioa_005	3:135548658-136048658	-0.792744316525467	0.314580024851539	0.0117352021648505
MR-PCA	leucine	HMDB0000687	citrulline	HMDB0000904	met-d-Leu	bioa_005	4:88670985-89475171	0.184412993924809	0.0920088109117454	0.0450382431347919
MR-PCA	leucine	HMDB0000687	citrulline	HMDB0000904	met-d-Leu	bioa_005	8:76204025-76704025	-0.725121987042136	0.292763036119612	0.0132557918951184
MR-PCA	leucine	HMDB0000687	citrulline	HMDB0000904	met-d-Leu	bioa_005	12:56220625-57115338	-0.794775029306097	0.210416145840213	0.0001586281048504
MR-PCA	leucine	HMDB0000687	citrulline	HMDB0000904	met-d-Leu	bioa_005	12:111660219-112160219	0.248041901667021	0.288911571808753	0.390594809916362
MR-PCA	leucine	HMDB0000687	citrulline	HMDB0000904	met-d-Leu	bioa_005	16:69315747-70908300	0.366550831199562	0.126376287824296	0.0037260162496305
MR-PCA	leucine	HMDB0000687	citrulline	HMDB0000904	met-d-Leu	bioa_005	16:71899923-72399923	-0.265828012453087	0.192885549709061	0.168152512581517
MR-PCA	leucine	HMDB0000687	citrulline	HMDB0000904	met-d-Leu	bioa_005	19:49054215-49554215	-0.877021712461611	0.238438618076133	0.0002348981560142
MR-PCA	leucine	HMDB0000687	citrulline	HMDB0000904	met-d-Leu	bioa_005	22:18665282-19165282	0.313457564124575	0.233915271126415	0.180229916810503
MR-PCA	n-acetyl-aspartyl-glutamate (naag)	HMDB0001067	ornithine	HMDB0000214	GCST90200684	GCST90200404	11:45663099-50986366	0.0130731090869949	0.0218525773134831	0.549679095675957
MR-PCA	n-acetyl-aspartyl-glutamate (naag)	HMDB0001067	ornithine	HMDB0000214	GCST90200684	GCST90200404	11:54602007-58367668	0.0062563829667148	0.0336065819753604	0.852315051957711
MR-PCA	spermidine	HMDB0001257	glycine	HMDB0000123	bioa_033	M32338	1:247760300-248289451	0.0348341450888427	0.087329818510785	0.689981398026205
MR-PCA	mannose	HMDB0000169	valine	HMDB0000883	GCST90200435	met-d-Val	2:27176853-28662558	-0.156135933397329	0.0168622635118384	2.05414060107137e-20
MR-PCA	mannose	HMDB0000169	valine	HMDB0000883	GCST90200435	met-d-Val	12:22996345-23496345	0.0868570195577738	0.02993363236555	0.0037119924912969
MR-PCA	2-aminobutyrate	HMDB0000452	4-methyl-2-oxopentanoate	HMDB0000695	GCST90200305	GCST90199655	2:64970910-65470910	0.0330320311654645	0.083141569959036	0.69114726351732
MR-PCA	2-aminobutyrate	HMDB0000452	4-methyl-2-oxopentanoate	HMDB0000695	GCST90200305	GCST90199655	4:88993818-89493818	-0.170842671601923	0.113129760281738	0.131005685555402
MR-PCA	arachidonate (20:4n6)	HMDB0001043	inosine 5'-monophosphate (imp)	HMDB0000175	GCST90200358	GCST90200395	11:61052244-62029047	-0.0627132114787576	0.0649467359704337	0.334239417638686
MR-PCA	isoleucine	HMDB0000172	anthranilate	HMDB0001123	bioa_010	GCST90200324	2:27480940-27980940	0.129899337535388	0.726818900973646	0.858155118786405
MR-PCA	isoleucine	HMDB0000172	anthranilate	HMDB0001123	bioa_010	GCST90200324	4:88976422-89476422	0.41124848639263	0.24322213956537	0.0908683361499357
MR-PCA	isoleucine	HMDB0000172	anthranilate	HMDB0001123	bioa_010	GCST90200324	12:56615040-57115040	1.00805915824422	0.676505658455267	0.136198691670454
MR-PCA	isoleucine	HMDB0000172	anthranilate	HMDB0001123	bioa_010	GCST90200324	16:70059237-70559237	0.142492105287448	0.389753656214615	0.714667081934302
MR-PCA	cystine	HMDB0000192	bilirubin (z,z)	HMDB0000054	M31454	GCST90200704	22:24745202-25245202	0.0165698768478666	0.0579927003913634	0.775089910678053
MR-PCA	4-methyl-2-oxopentanoate	HMDB0000695	cystine	HMDB0000192	GCST90199655	GCST90200382	4:88953670-89453670	0.0019113232271882	0.0992659860017937	0.984638030305277
MR-PCA	spermidine	HMDB0001257	2-hydroxyphenylacetate	HMDB0000669	bioa_033	GCST90200369	1:247760300-248289451	0.12889567206383	0.0850755105320425	0.129753730569064
MR-PCA	spermidine	HMDB0001257	2-hydroxyphenylacetate	HMDB0000669	bioa_033	GCST90200369	19:54070939-54570939	0.0930429454201598	0.110514009858993	0.399837849313299
MR-PCA	serine	HMDB0000187	cysteinylglycine	HMDB0000078	M32315	GCST90200364	1:119966025-120466025	-0.18524879335564	0.0764324877741608	0.0153636382315737
MR-PCA	serine	HMDB0000187	cysteinylglycine	HMDB0000078	M32315	GCST90200364	2:211323559-211823559	0.0634139418177407	0.0926594119120595	0.493737330123498
MR-PCA	serine	HMDB0000187	cysteinylglycine	HMDB0000078	M32315	GCST90200364	7:55822010-56322010	0.0343222097719422	0.135682413646117	0.800299200838161
MR-PCA	2-oxoarginine*	HMDB0004225	orotate	HMDB0000226	GCST90199903	GCST90200392	4:102938709-103438709	0.0455070930180684	0.133407222008482	0.733017638640493
MR-PCA	2-oxoarginine*	HMDB0004225	orotate	HMDB0000226	GCST90199903	GCST90200392	6:160310824-160819068	0.0412662284383749	0.0739402210979811	0.576774336386407
MR-PCA	phosphate	HMDB0001429	alpha-tocopherol	HMDB0001893	GCST90200393	GCST90200302	1:21570042-22070042	-0.0751060467496536	0.0813814046129928	0.35606477421548
MR-PCA	creatinine	HMDB0000562	3-methyl-2-oxobutyrate	HMDB0000019	met-d-Creatinine	M21047	1:62775942-63275942	-0.0818877017138843	0.551557876521105	0.881974859215137
MR-PCA	creatinine	HMDB0000562	3-methyl-2-oxobutyrate	HMDB0000019	met-d-Creatinine	M21047	1:78344069-78844069	0.429524405089993	0.60509238494251	0.477797594165852
MR-PCA	creatinine	HMDB0000562	3-methyl-2-oxobutyrate	HMDB0000019	met-d-Creatinine	M21047	1:150079982-151190625	0.800354085508932	0.454552261732604	0.0782802823938275
MR-PCA	creatinine	HMDB0000562	3-methyl-2-oxobutyrate	HMDB0000019	met-d-Creatinine	M21047	1:212502129-213002129	0.109191425144192	0.507636305239947	0.829691111057033
MR-PCA	creatinine	HMDB0000562	3-methyl-2-oxobutyrate	HMDB0000019	met-d-Creatinine	M21047	2:15538692-16038692	0.195498148930421	0.535275282600292	0.714940343123776
MR-PCA	creatinine	HMDB0000562	3-methyl-2-oxobutyrate	HMDB0000019	met-d-Creatinine	M21047	2:18426203-18926203	-0.149504090683025	0.54594028577788	0.784202229304207
MR-PCA	creatinine	HMDB0000562	3-methyl-2-oxobutyrate	HMDB0000019	met-d-Creatinine	M21047	2:54331356-54831356	-0.578172368781805	0.562917622432955	0.304373647352641
MR-PCA	creatinine	HMDB0000562	3-methyl-2-oxobutyrate	HMDB0000019	met-d-Creatinine	M21047	2:73303397-74097901	-0.0768364068313271	0.583783579261503	0.895286474958685
MR-PCA	creatinine	HMDB0000562	3-methyl-2-oxobutyrate	HMDB0000019	met-d-Creatinine	M21047	2:121056440-121556440	0.616253935166506	0.471515895060852	0.191225201231164
MR-PCA	creatinine	HMDB0000562	3-methyl-2-oxobutyrate	HMDB0000019	met-d-Creatinine	M21047	2:176734544-177234544	0.223626310151707	0.444662651506913	0.615025943442306
MR-PCA	creatinine	HMDB0000562	3-methyl-2-oxobutyrate	HMDB0000019	met-d-Creatinine	M21047	2:211293055-211793055	0.244258633850128	0.466136286838483	0.600273735922056
MR-PCA	creatinine	HMDB0000562	3-methyl-2-oxobutyrate	HMDB0000019	met-d-Creatinine	M21047	2:217394852-217894852	-0.225690091887693	0.618136521696118	0.715026559648849
MR-PCA	creatinine	HMDB0000562	3-methyl-2-oxobutyrate	HMDB0000019	met-d-Creatinine	M21047	2:220108198-220608198	0.808841891172267	0.566527742858461	0.153373025191694
MR-PCA	creatinine	HMDB0000562	3-methyl-2-oxobutyrate	HMDB0000019	met-d-Creatinine	M21047	3:38187471-38687471	-0.0507950776828606	0.573780194653082	0.929457772505883
MR-PCA	creatinine	HMDB0000562	3-methyl-2-oxobutyrate	HMDB0000019	met-d-Creatinine	M21047	3:121465319-121965319	0.641827164228435	0.671142256739107	0.338910286532434
MR-PCA	creatinine	HMDB0000562	3-methyl-2-oxobutyrate	HMDB0000019	met-d-Creatinine	M21047	3:141462708-141962708	-0.305752387903624	0.517083641112677	0.554318353092932
MR-PCA	creatinine	HMDB0000562	3-methyl-2-oxobutyrate	HMDB0000019	met-d-Creatinine	M21047	3:185024780-185524780	0.0416022058012275	0.637397176111136	0.947959912159799
MR-PCA	creatinine	HMDB0000562	3-methyl-2-oxobutyrate	HMDB0000019	met-d-Creatinine	M21047	4:76880934-77664144	-0.406016739484959	0.269768893620862	0.132310206417888
MR-PCA	creatinine	HMDB0000562	3-methyl-2-oxobutyrate	HMDB0000019	met-d-Creatinine	M21047	4:103323863-104102802	0.16125563045701	0.516801504693601	0.755020581365798
MR-PCA	creatinine	HMDB0000562	3-methyl-2-oxobutyrate	HMDB0000019	met-d-Creatinine	M21047	5:39144851-39644851	-0.179021638971188	0.435275835167564	0.680864885905825
MR-PCA	creatinine	HMDB0000562	3-methyl-2-oxobutyrate	HMDB0000019	met-d-Creatinine	M21047	5:53045546-53835870	0.540803310877699	0.367773964765052	0.141432496748776
MR-PCA	creatinine	HMDB0000562	3-methyl-2-oxobutyrate	HMDB0000019	met-d-Creatinine	M21047	5:176565124-177065124	-0.456201623449361	0.375688011667371	0.22462945580342
MR-PCA	creatinine	HMDB0000562	3-methyl-2-oxobutyrate	HMDB0000019	met-d-Creatinine	M21047	6:43556335-44056335	-0.629483336260717	0.474334921025004	0.184480163900073
MR-PCA	creatinine	HMDB0000562	3-methyl-2-oxobutyrate	HMDB0000019	met-d-Creatinine	M21047	6:108750742-109250742	0.285389857081744	0.52699353117286	0.588133107196743
MR-PCA	creatinine	HMDB0000562	3-methyl-2-oxobutyrate	HMDB0000019	met-d-Creatinine	M21047	6:133547208-134047208	-0.214810685737977	0.495208459510957	0.664449438001394
MR-PCA	creatinine	HMDB0000562	3-methyl-2-oxobutyrate	HMDB0000019	met-d-Creatinine	M21047	6:160418389-160927934	0.358675678507068	0.289350102964026	0.215126845467097
MR-PCA	creatinine	HMDB0000562	3-methyl-2-oxobutyrate	HMDB0000019	met-d-Creatinine	M21047	7:25488956-25988956	-0.355678418792233	0.499782835619002	0.476671667093452
MR-PCA	creatinine	HMDB0000562	3-methyl-2-oxobutyrate	HMDB0000019	met-d-Creatinine	M21047	7:76984640-77791673	0.0742698792036706	0.578773902018576	0.897893534057642
MR-PCA	creatinine	HMDB0000562	3-methyl-2-oxobutyrate	HMDB0000019	met-d-Creatinine	M21047	7:128492221-128992221	0.342514875009817	0.597830533867417	0.566692286672103
MR-PCA	creatinine	HMDB0000562	3-methyl-2-oxobutyrate	HMDB0000019	met-d-Creatinine	M21047	7:151165041-151665041	0.0930776103985697	0.305066774118353	0.76028565324644
MR-PCA	creatinine	HMDB0000562	3-methyl-2-oxobutyrate	HMDB0000019	met-d-Creatinine	M21047	7:155370831-155870831	-0.193495772116201	0.439685490493969	0.659880844487263
MR-PCA	creatinine	HMDB0000562	3-methyl-2-oxobutyrate	HMDB0000019	met-d-Creatinine	M21047	8:8031142-9250941	-0.0935733458549425	0.44723444032833	0.834271340274364
MR-PCA	creatinine	HMDB0000562	3-methyl-2-oxobutyrate	HMDB0000019	met-d-Creatinine	M21047	8:10561829-11945872	-0.61813967893851	0.477885363659236	0.195841828598456
MR-PCA	creatinine	HMDB0000562	3-methyl-2-oxobutyrate	HMDB0000019	met-d-Creatinine	M21047	8:19609539-20109539	-0.519203074394541	0.487297894772785	0.286661636290386
MR-PCA	creatinine	HMDB0000562	3-methyl-2-oxobutyrate	HMDB0000019	met-d-Creatinine	M21047	8:23527006-24027006	0.165220162190165	0.532060740997255	0.756158892290887
MR-PCA	creatinine	HMDB0000562	3-methyl-2-oxobutyrate	HMDB0000019	met-d-Creatinine	M21047	9:71184707-71684707	0.211879720864857	0.467513275322938	0.650400567309756
MR-PCA	creatinine	HMDB0000562	3-methyl-2-oxobutyrate	HMDB0000019	met-d-Creatinine	M21047	10:52398454-52898454	0.719070696949465	0.535988209595311	0.179732435655344
MR-PCA	creatinine	HMDB0000562	3-methyl-2-oxobutyrate	HMDB0000019	met-d-Creatinine	M21047	11:15629946-16129946	-0.400956559912673	0.573102177217133	0.48416158102694
MR-PCA	creatinine	HMDB0000562	3-methyl-2-oxobutyrate	HMDB0000019	met-d-Creatinine	M21047	11:30504837-31294673	-0.587395568994757	0.450003361790739	0.191786038970618
MR-PCA	creatinine	HMDB0000562	3-methyl-2-oxobutyrate	HMDB0000019	met-d-Creatinine	M21047	11:116373213-117240760	-0.512013243451895	0.3519581905746	0.145736859464074
MR-PCA	creatinine	HMDB0000562	3-methyl-2-oxobutyrate	HMDB0000019	met-d-Creatinine	M21047	15:41118334-41871842	-0.0841526761076705	0.499679238861625	0.866258072374843
MR-PCA	creatinine	HMDB0000562	3-methyl-2-oxobutyrate	HMDB0000019	met-d-Creatinine	M21047	15:45400360-46179051	0.901221570950797	0.323753466299696	0.0053748322836432
MR-PCA	creatinine	HMDB0000562	3-methyl-2-oxobutyrate	HMDB0000019	met-d-Creatinine	M21047	15:53700578-54200578	0.994362183199766	0.512839135055097	0.0525091501989097
MR-PCA	creatinine	HMDB0000562	3-methyl-2-oxobutyrate	HMDB0000019	met-d-Creatinine	M21047	15:76097375-76597375	0.220707774549815	0.504491670737829	0.661759312934206
MR-PCA	creatinine	HMDB0000562	3-methyl-2-oxobutyrate	HMDB0000019	met-d-Creatinine	M21047	16:20142332-21335139	0.0227183007152137	0.270685229343056	0.933112999426249
MR-PCA	creatinine	HMDB0000562	3-methyl-2-oxobutyrate	HMDB0000019	met-d-Creatinine	M21047	16:89453424-89953424	0.485022160492802	0.574168941119993	0.398257295920847
MR-PCA	creatinine	HMDB0000562	3-methyl-2-oxobutyrate	HMDB0000019	met-d-Creatinine	M21047	17:19176536-19724875	-0.0665729476845399	0.653600408362942	0.918871188312179
MR-PCA	creatinine	HMDB0000562	3-methyl-2-oxobutyrate	HMDB0000019	met-d-Creatinine	M21047	17:37200083-37954217	0.599613467400887	0.433285228551093	0.166396116794643
MR-PCA	creatinine	HMDB0000562	3-methyl-2-oxobutyrate	HMDB0000019	met-d-Creatinine	M21047	17:58690466-59700441	-0.187359084567936	0.344853703614706	0.586923129746264
MR-PCA	creatinine	HMDB0000562	3-methyl-2-oxobutyrate	HMDB0000019	met-d-Creatinine	M21047	19:32940263-33709298	-0.251884240153565	0.487123646289086	0.605096953842504
MR-PCA	creatinine	HMDB0000562	3-methyl-2-oxobutyrate	HMDB0000019	met-d-Creatinine	M21047	20:32653904-33537782	-0.128349601952969	0.550207684102427	0.81554800509817
MR-PCA	creatinine	HMDB0000562	3-methyl-2-oxobutyrate	HMDB0000019	met-d-Creatinine	M21047	22:38345240-38845240	0.34448361700682	0.530603899771778	0.5161901532425
MR-PCA	creatinine	HMDB0000562	glutamate	HMDB0000148	bioa_026	bioa_007	1:109627506-110127506	-0.129861199341017	0.206264362175634	0.528965344096477
MR-PCA	creatinine	HMDB0000562	glutamate	HMDB0000148	bioa_026	bioa_007	2:27480940-27980940	-0.652423369983377	0.206783863326053	0.0016044415920411
MR-PCA	creatinine	HMDB0000562	glutamate	HMDB0000148	bioa_026	bioa_007	2:73467567-73967567	0.0227111197259764	0.302035886629804	0.940060797361262
MR-PCA	creatinine	HMDB0000562	glutamate	HMDB0000148	bioa_026	bioa_007	2:121056440-121556440	0.347282605398776	0.236411663787653	0.141839820802969
MR-PCA	creatinine	HMDB0000562	glutamate	HMDB0000148	bioa_026	bioa_007	2:211315692-211815692	-0.040313844268347	0.187056877661094	0.829364646271641
MR-PCA	creatinine	HMDB0000562	glutamate	HMDB0000148	bioa_026	bioa_007	2:217404869-217904869	-0.286626720840273	0.234127224557458	0.220863624684231
MR-PCA	creatinine	HMDB0000562	glutamate	HMDB0000148	bioa_026	bioa_007	4:77118847-77618847	0.111978031862952	0.161334630591647	0.487636349088644
MR-PCA	creatinine	HMDB0000562	glutamate	HMDB0000148	bioa_026	bioa_007	5:39171736-39671736	0.132375391628777	0.236948374170378	0.576388560507618
MR-PCA	creatinine	HMDB0000562	glutamate	HMDB0000148	bioa_026	bioa_007	5:67795622-68295622	0.171238734232344	0.20128679194417	0.394924815029521
MR-PCA	creatinine	HMDB0000562	glutamate	HMDB0000148	bioa_026	bioa_007	5:176567143-177067143	0.350648540570766	0.189384810718885	0.0640957092254559
MR-PCA	creatinine	HMDB0000562	glutamate	HMDB0000148	bioa_026	bioa_007	6:6868990-7368990	0.108545105002444	0.225333356617869	0.630012684512061
MR-PCA	creatinine	HMDB0000562	glutamate	HMDB0000148	bioa_026	bioa_007	6:43564625-44064625	-0.207062521887742	0.18836239472311	0.271647090791031
MR-PCA	creatinine	HMDB0000562	glutamate	HMDB0000148	bioa_026	bioa_007	6:160442375-160942375	0.135131124207156	0.146705641904528	0.356996236600825
MR-PCA	creatinine	HMDB0000562	glutamate	HMDB0000148	bioa_026	bioa_007	7:77297198-77797198	0.283233658897358	0.258066060185962	0.272412455728329
MR-PCA	creatinine	HMDB0000562	glutamate	HMDB0000148	bioa_026	bioa_007	7:151157801-151657801	-0.196920465956797	0.203690774138127	0.333663108933814
MR-PCA	creatinine	HMDB0000562	glutamate	HMDB0000148	bioa_026	bioa_007	8:23501151-24001151	-0.65601191687397	0.267028567401408	0.0140215583224208
MR-PCA	creatinine	HMDB0000562	glutamate	HMDB0000148	bioa_026	bioa_007	11:30518678-31018678	-0.0078825585989726	0.277525371486017	0.977340715786439
MR-PCA	creatinine	HMDB0000562	glutamate	HMDB0000148	bioa_026	bioa_007	15:45399813-46200138	0.0879594982368453	0.127136104615011	0.489029634842621
MR-PCA	creatinine	HMDB0000562	glutamate	HMDB0000148	bioa_026	bioa_007	15:75279182-75779182	-0.324345634867703	0.263829423765327	0.218930760361315
MR-PCA	creatinine	HMDB0000562	glutamate	HMDB0000148	bioa_026	bioa_007	15:75910951-76410951	-0.236029701263727	0.222127122038155	0.287968653776112
MR-PCA	creatinine	HMDB0000562	glutamate	HMDB0000148	bioa_026	bioa_007	16:20117645-20617645	0.0577184418824225	0.203037218065526	0.776199504695256
MR-PCA	creatinine	HMDB0000562	glutamate	HMDB0000148	bioa_026	bioa_007	17:37370347-37870347	0.0988252007353697	0.249997362293114	0.69261782920399
MR-PCA	creatinine	HMDB0000562	glutamate	HMDB0000148	bioa_026	bioa_007	17:58724447-59700441	-0.195242130608909	0.149418113920391	0.191320346292404
MR-PCA	creatinine	HMDB0000562	glutamate	HMDB0000148	bioa_026	bioa_007	19:33119611-33619611	0.19542768438386	0.221187377457947	0.376945095965239
MR-PCA	creatinine	HMDB0000562	glutamate	HMDB0000148	bioa_026	bioa_007	22:40650077-41150077	-0.0076200909634695	0.214727158127124	0.971691158703366
MR-PCA	beta-citrylglutamate	HMDB0241915	acetoacetate	HMDB0000060	GCST90199911	GCST90200318	3:183486882-183986882	-0.0528058716097567	0.111453570760477	0.635647847003095
MR-PCA	beta-citrylglutamate	HMDB0241915	acetoacetate	HMDB0000060	GCST90199911	GCST90200318	11:88203934-92094388	-0.0081014058548041	0.0276821557297526	0.769783533983118
MR-PCA	biliverdin	HMDB0001008	alanine	HMDB0000161	GCST90200706	met-d-Ala	2:233898737-234978158	0.0021057710259247	0.0071480136446515	0.768303074153868
MR-PCA	biliverdin	HMDB0001008	alanine	HMDB0000161	GCST90200706	met-d-Ala	12:21102315-21602315	-0.0907092167940627	0.0288788368685414	0.0016835630255831
MR-PCA	sulfate*	HMDB01448	arginine	HMDB0000517	GCST90199896	M01638	7:122557611-123057611	-0.345459512189924	0.191122324491902	0.0706795372024796
MR-PCA	tryptophan	HMDB0000929	urea	HMDB0000294	GCST90200441	GCST90200417	4:156527528-157027528	0.0275005736109547	0.0903256407191247	0.760777217600303
MR-PCA	tryptophan	HMDB0000929	urea	HMDB0000294	GCST90200441	GCST90200417	6:111301079-112053797	0.038368803795326	0.0981598734670675	0.69588539231398
MR-PCA	valine	HMDB0000883	creatine	HMDB0000064	M01649	GCST90200323	4:88976422-89476422	-0.182953773108393	0.12460711589635	0.142037688645313
MR-PCA	cortisol	HMDB0000063	alpha-ketobutyrate	HMDB0000005	GCST90200378	GCST90200438	14:94554700-95054700	0.0204720306145548	0.0965100583935848	0.832010854297026
MR-PCA	1-methylxanthine	HMDB0010738	tryptophan	HMDB0000929	GCST90199763	M00054	8:18005709-18505709	0.0111145712705731	0.0577480898811795	0.847376826391869
MR-PCA	1-methylxanthine	HMDB0010738	tryptophan	HMDB0000929	GCST90199763	M00054	15:74275585-74775585	0.307328427733575	0.154284044933198	0.0463748909875467
MR-PCA	1-methylxanthine	HMDB0010738	tryptophan	HMDB0000929	GCST90199763	M00054	15:74777880-75599999	0.0346496140350834	0.113723930233732	0.76060849725934
MR-PCA	sphingosine 1-phosphate	HMDB0000277	flavin adenine dinucleotide (fad)	HMDB0001248	GCST90199657	GCST90200376	17:74160792-74684003	0.0508899595552204	0.0966223798844868	0.598409468420438
MR-PCA	kynurenine	HMDB0000684	creatinine	HMDB0000562	M15140	bioa_026	8:39556267-40056267	0.0260534701415946	0.0411797276840865	0.526944535849159
MR-PCA	kynurenine	HMDB0000684	creatinine	HMDB0000562	M15140	bioa_026	12:111634608-112134608	0.0455618692614021	0.0332245026456595	0.170271056963327
MR-PCA	kynurenine	HMDB0000684	creatinine	HMDB0000562	M15140	bioa_026	12:112341686-113156415	0.0288670872349653	0.040852247477323	0.47980155930538
MR-PCA	kynurenine	HMDB0000684	creatinine	HMDB0000562	M15140	bioa_026	16:87628822-88128822	-0.0091399531769821	0.0251481019479297	0.716272453897095
MR-PCA	alanine	HMDB0000161	n-formylanthranilic acid	HMDB0004089	met-d-Ala	GCST90199960	1:206970800-207470800	-0.382345975184748	0.345802837206978	0.268866684690564
MR-PCA	alanine	HMDB0000161	n-formylanthranilic acid	HMDB0004089	met-d-Ala	GCST90199960	2:27480940-28253616	-0.045789672362835	0.364587771518671	0.900054103456514
MR-PCA	alanine	HMDB0000161	n-formylanthranilic acid	HMDB0004089	met-d-Ala	GCST90199960	2:64970910-65916674	-0.101548798288979	0.24612712035512	0.679909381984397
MR-PCA	alanine	HMDB0000161	n-formylanthranilic acid	HMDB0004089	met-d-Ala	GCST90199960	2:211290507-211790507	-0.476225231766702	0.467774438449236	0.308646611855568
MR-PCA	alanine	HMDB0000161	n-formylanthranilic acid	HMDB0004089	met-d-Ala	GCST90199960	3:122879946-123379946	0.275845843113326	0.443559554577122	0.534013323820554
MR-PCA	alanine	HMDB0000161	n-formylanthranilic acid	HMDB0004089	met-d-Ala	GCST90199960	3:159754026-160551365	-0.10940046545822	0.377250169260618	0.77182046301301
MR-PCA	alanine	HMDB0000161	n-formylanthranilic acid	HMDB0004089	met-d-Ala	GCST90199960	4:88958565-89458565	-0.378557226404413	0.368245268558111	0.30394843491493
MR-PCA	alanine	HMDB0000161	n-formylanthranilic acid	HMDB0004089	met-d-Ala	GCST90199960	5:35692098-36469710	0.127294903718323	0.406033830638896	0.753894651024639
MR-PCA	alanine	HMDB0000161	n-formylanthranilic acid	HMDB0004089	met-d-Ala	GCST90199960	6:20453952-20953952	0.294902320280387	0.460059383553287	0.521516673356515
MR-PCA	alanine	HMDB0000161	n-formylanthranilic acid	HMDB0004089	met-d-Ala	GCST90199960	7:94972201-95472201	-0.365130530110597	0.379260008960078	0.335675702779741
MR-PCA	alanine	HMDB0000161	n-formylanthranilic acid	HMDB0004089	met-d-Ala	GCST90199960	8:17128898-17669461	0.456786877274713	0.356849501421953	0.200525903025443
MR-PCA	alanine	HMDB0000161	n-formylanthranilic acid	HMDB0004089	met-d-Ala	GCST90199960	8:49725746-50225746	0.256130262149533	0.570094185589374	0.653231775557443
MR-PCA	alanine	HMDB0000161	n-formylanthranilic acid	HMDB0004089	met-d-Ala	GCST90199960	8:117935733-118435733	0.364639417362085	0.422158978450228	0.38772576113505
MR-PCA	alanine	HMDB0000161	n-formylanthranilic acid	HMDB0004089	met-d-Ala	GCST90199960	8:145497920-145997920	-0.74250321421612	0.50757927499771	0.143513350129282
MR-PCA	alanine	HMDB0000161	n-formylanthranilic acid	HMDB0004089	met-d-Ala	GCST90199960	9:4033137-4533137	-0.11043018115948	0.380195045231022	0.771466906214233
MR-PCA	alanine	HMDB0000161	n-formylanthranilic acid	HMDB0004089	met-d-Ala	GCST90199960	11:8005408-8505408	-0.403958587956477	0.284817599663037	0.156101366366731
MR-PCA	alanine	HMDB0000161	n-formylanthranilic acid	HMDB0004089	met-d-Ala	GCST90199960	12:4040249-4540249	0.530478338077895	0.332416002268413	0.110527486248424
MR-PCA	alanine	HMDB0000161	n-formylanthranilic acid	HMDB0004089	met-d-Ala	GCST90199960	12:45894827-46394827	0.153480899510551	0.393715188840854	0.696664310624891
MR-PCA	alanine	HMDB0000161	n-formylanthranilic acid	HMDB0004089	met-d-Ala	GCST90199960	12:46544011-47796599	0.324172766517344	0.20812405413787	0.119329534974057
MR-PCA	alanine	HMDB0000161	n-formylanthranilic acid	HMDB0004089	met-d-Ala	GCST90199960	12:56109642-56609642	0.0035798796210646	0.371309326835059	0.992307528460926
MR-PCA	alanine	HMDB0000161	n-formylanthranilic acid	HMDB0004089	met-d-Ala	GCST90199960	12:56610577-57110577	-0.123631557938199	0.24496955600638	0.613782685979611
MR-PCA	alanine	HMDB0000161	n-formylanthranilic acid	HMDB0004089	met-d-Ala	GCST90199960	12:59740767-60240767	0.883446473345658	0.388419284048901	0.0229379803209465
MR-PCA	alanine	HMDB0000161	n-formylanthranilic acid	HMDB0004089	met-d-Ala	GCST90199960	12:122367989-122867989	0.19728122726492	0.46554034138904	0.671734817302817
MR-PCA	alanine	HMDB0000161	n-formylanthranilic acid	HMDB0004089	met-d-Ala	GCST90199960	12:132815816-133315816	0.573501363963252	0.413464913502844	0.165422936126253
MR-PCA	alanine	HMDB0000161	n-formylanthranilic acid	HMDB0004089	met-d-Ala	GCST90199960	16:69383883-70933639	0.0875334099449369	0.215398389353372	0.68446405216222
MR-PCA	alanine	HMDB0000161	n-formylanthranilic acid	HMDB0004089	met-d-Ala	GCST90199960	16:70994871-71494871	-0.1524676982395	0.354587253754867	0.667205531128828
MR-PCA	alanine	HMDB0000161	n-formylanthranilic acid	HMDB0004089	met-d-Ala	GCST90199960	17:79391534-79891534	0.407813584145147	0.456489743960499	0.371659834917973
MR-PCA	alanine	HMDB0000161	n-formylanthranilic acid	HMDB0004089	met-d-Ala	GCST90199960	21:32796216-33296216	1.22433166859915	0.573850876458333	0.0328807581691647
MR-PCA	alanine	HMDB0000161	n-formylanthranilic acid	HMDB0004089	met-d-Ala	GCST90199960	22:18934095-19434095	-0.197328993807732	0.467899159330174	0.673219169331311
MR-PCA	glycohyocholate	HMDB0000138	taurocholate	HMDB0000036	GCST90199935	M18497	10:45742470-46242470	-0.0351912511932476	0.226424750612711	0.876489116279923
MR-PCA	glycohyocholate	HMDB0000138	taurocholate	HMDB0000036	GCST90199935	M18497	17:28409010-28909010	-0.0927332699417278	0.202095522934851	0.646335705853472
MR-PCA	sphinganine	HMDB0000269	mannose	HMDB0000169	GCST90200374	GCST90200435	3:56598999-57098999	-0.0676123571711755	0.0819972482299676	0.409616547451538
MR-PCA	serine	HMDB0000187	methionine sulfoxide	HMDB0002005	GCST90200415	GCST90199625	1:119778579-120514573	0.0467084636930091	0.0672238922893012	0.487168496392483
MR-PCA	serine	HMDB0000187	methionine sulfoxide	HMDB0002005	GCST90200415	GCST90199625	2:211290507-212040821	-0.0031512285607463	0.0801674177504505	0.968644751854914
MR-PCA	serine	HMDB0000187	methionine sulfoxide	HMDB0002005	GCST90200415	GCST90199625	7:55905219-56847625	0.0518948964388674	0.0930467977780466	0.577029459378929
MR-PCA	histidine	HMDB0000177	4-acetamidobutanoate	HMDB0003681	bioa_009	GCST90200311	2:27492603-27992603	-0.743326411333822	0.512178399358412	0.146695308597076
MR-PCA	histidine	HMDB0000177	4-acetamidobutanoate	HMDB0003681	bioa_009	GCST90200311	2:211331245-211831245	-0.125690934171924	0.319876743917106	0.694367107339787
MR-PCA	histidine	HMDB0000177	4-acetamidobutanoate	HMDB0003681	bioa_009	GCST90200311	3:186208322-186708322	-0.218054162895937	0.296096898167513	0.461470030713682
MR-PCA	histidine	HMDB0000177	4-acetamidobutanoate	HMDB0003681	bioa_009	GCST90200311	4:186893802-187393802	0.247873246212058	0.236308175592475	0.294205444852805
MR-PCA	histidine	HMDB0000177	4-acetamidobutanoate	HMDB0003681	bioa_009	GCST90200311	12:56615040-57115040	-0.156118941541765	0.428913051810559	0.715867427043078
MR-PCA	histidine	HMDB0000177	4-acetamidobutanoate	HMDB0003681	bioa_009	GCST90200311	12:96083535-96730076	0.195785731772371	0.151497021871511	0.196239264186295
MR-PCA	histidine	HMDB0000177	4-acetamidobutanoate	HMDB0003681	bioa_009	GCST90200311	14:21229605-21729605	-0.452801162177943	0.319225302393566	0.156063053393517
MR-PCA	histidine	HMDB0000177	4-acetamidobutanoate	HMDB0003681	bioa_009	GCST90200311	15:58473939-58973939	-0.0867812531775462	0.347105630094567	0.802576552747035
MR-PCA	orotidine	HMDB0000788	trans-urocanate	HMDB0000301	GCST90200681	GCST90200416	3:124271035-124771035	-0.11241983223944	0.132397251379341	0.395820077575383
MR-PCA	orotidine	HMDB0000788	trans-urocanate	HMDB0000301	GCST90200681	GCST90200416	16:20142332-20642332	-0.221603560951547	0.110315251417702	0.0445561518044927
MR-PCA	orotidine	HMDB0000788	trans-urocanate	HMDB0000301	GCST90200681	GCST90200416	17:72554076-74203469	0.0352881817718127	0.0265204693230967	0.183320100289344
MR-PCA	hypotaurine	HMDB0000965	tryptophan	HMDB0000929	GCST90200379	GCST90200441	4:138793652-139293652	-0.0813015660191983	0.11218357490095	0.468624448543093
MR-PCA	hypotaurine	HMDB0000965	tryptophan	HMDB0000929	GCST90200379	GCST90200441	5:114821656-115321656	0.111522305983862	0.0951443384204787	0.241141607354481
MR-PCA	hypotaurine	HMDB0000965	tryptophan	HMDB0000929	GCST90200379	GCST90200441	19:47031255-47531255	-0.0094071121500142	0.114632920572557	0.934596679467996
MR-PCA	gluconate	HMDB0000625	tryptophan	HMDB0000929	GCST90200373	GCST90200441	4:99521223-100894070	0.0174536901967982	0.0546763375069918	0.749560943667023
MR-PCA	serine	HMDB0000187	urate	HMDB0000289	GCST90200415	GCST90200307	1:119778579-120514573	-0.0378119700019776	0.0671411228514658	0.573318075975763
MR-PCA	serine	HMDB0000187	urate	HMDB0000289	GCST90200415	GCST90200307	2:211290507-212040821	-0.109456127767701	0.0800643116179858	0.171593151632614
MR-PCA	serine	HMDB0000187	urate	HMDB0000289	GCST90200415	GCST90200307	7:55905219-56847625	-0.1545494805043	0.092923121257524	0.0962729562936758
MR-PCA	2-hydroxyglutarate	HMDB0059655	sphingosine	HMDB0000252	GCST90199865	GCST90200385	2:242459363-242959363	0.0947137570689411	0.103449785586641	0.359901414868846
MR-PCA	2-hydroxyglutarate	HMDB0059655	sphingosine	HMDB0000252	GCST90199865	GCST90200385	14:91386532-91886532	0.16566411676337	0.1003140959008	0.0986459024905053
MR-PCA	histidine	HMDB0000177	valine	HMDB0000883	bioa_009	bioa_022	2:27492603-27992603	-0.603384474073379	0.112749315046993	8.72002854435944e-08
MR-PCA	histidine	HMDB0000177	valine	HMDB0000883	bioa_009	bioa_022	2:211331245-211831245	0.585135465974143	0.110955986125762	1.33786601090178e-07
MR-PCA	histidine	HMDB0000177	valine	HMDB0000883	bioa_009	bioa_022	3:186208322-186708322	0.102531211635545	0.0953544097411362	0.282256325556745
MR-PCA	histidine	HMDB0000177	valine	HMDB0000883	bioa_009	bioa_022	4:186893802-187393802	0.0512890158042304	0.0738552654702137	0.487398122375188
MR-PCA	histidine	HMDB0000177	valine	HMDB0000883	bioa_009	bioa_022	8:145389726-145889726	-0.0736170094249492	0.160434672956201	0.646334904453225
MR-PCA	histidine	HMDB0000177	valine	HMDB0000883	bioa_009	bioa_022	9:135904304-136404304	0.286136899745956	0.126847682535853	0.0240861737963572
MR-PCA	histidine	HMDB0000177	valine	HMDB0000883	bioa_009	bioa_022	12:56615040-57115040	0.711450840933394	0.122010526098623	5.50759886872406e-09
MR-PCA	histidine	HMDB0000177	valine	HMDB0000883	bioa_009	bioa_022	12:96083535-96730076	-0.0962157214318692	0.0464670070519097	0.0383939044170118
MR-PCA	histidine	HMDB0000177	valine	HMDB0000883	bioa_009	bioa_022	14:21229605-21729605	-0.0349810481023602	0.0714050959959066	0.624207719698499
MR-PCA	histidine	HMDB0000177	valine	HMDB0000883	bioa_009	bioa_022	15:58473939-58973939	0.67077302774688	0.11292214781092	2.8478399220771903e-09
MR-PCA	hypotaurine	HMDB0000965	myo-inositol	HMDB0000211	GCST90200379	GCST90200401	4:138793652-139293652	-0.0673649162697067	0.112470319410506	0.549201374645272
MR-PCA	hypotaurine	HMDB0000965	myo-inositol	HMDB0000211	GCST90200379	GCST90200401	5:114821656-115321656	0.0378186876588484	0.0953833933663792	0.691742609052789
MR-PCA	hypotaurine	HMDB0000965	myo-inositol	HMDB0000211	GCST90200379	GCST90200401	19:47031255-47531255	-0.0055292592761693	0.114933230485588	0.961629813931221
MR-PCA	urate	HMDB0000289	tyrosine	HMDB0000158	GCST90200307	M01299	4:9672167-10439135	-0.0357044838984521	0.0602838975034475	0.553668247521728
MR-PCA	urate	HMDB0000289	tyrosine	HMDB0000158	GCST90200307	M01299	4:88802323-89302323	0.0005384470906665	0.136982289104201	0.996863700286198
MR-PCA	phenylalanine	HMDB0000159	4-acetamidobutanoate	HMDB0003681	bioa_016	GCST90200311	3:186202917-186702917	0.422486550706021	0.335973522578441	0.20857280483855
MR-PCA	phenylalanine	HMDB0000159	4-acetamidobutanoate	HMDB0003681	bioa_016	GCST90200311	4:155231289-155731289	-0.229347633907072	0.399135298600357	0.56555424005951
MR-PCA	phenylalanine	HMDB0000159	4-acetamidobutanoate	HMDB0003681	bioa_016	GCST90200311	4:186893802-187393802	0.333828029307941	0.225758730795376	0.139222177473138
MR-PCA	phenylalanine	HMDB0000159	4-acetamidobutanoate	HMDB0003681	bioa_016	GCST90200311	5:176539719-177067143	0.219833686947108	0.308094873013112	0.475520361202983
MR-PCA	phenylalanine	HMDB0000159	4-acetamidobutanoate	HMDB0003681	bioa_016	GCST90200311	6:52381188-52881188	0.292489428725705	0.471152496486794	0.534734073978739
MR-PCA	phenylalanine	HMDB0000159	4-acetamidobutanoate	HMDB0003681	bioa_016	GCST90200311	11:57020509-57520509	0.250821965626783	0.430714390529467	0.560338082327696
MR-PCA	phenylalanine	HMDB0000159	4-acetamidobutanoate	HMDB0003681	bioa_016	GCST90200311	12:103007876-103562619	0.0895837940381113	0.191062080111362	0.639160628511639
MR-PCA	phenylalanine	HMDB0000159	4-acetamidobutanoate	HMDB0003681	bioa_016	GCST90200311	14:55086875-55586875	-0.539196805377516	0.503309651814975	0.28403351012232
MR-PCA	phenylalanine	HMDB0000159	4-acetamidobutanoate	HMDB0003681	bioa_016	GCST90200311	19:45142254-45642254	0.162382948381812	0.467291365521469	0.728217006272385
MR-PCA	tryptophan	HMDB0000929	valine	HMDB0000883	bioa_020	GCST90200442	4:156560755-157060755	0.0775716345247075	0.143974670545572	0.590034056624008
MR-PCA	tryptophan	HMDB0000929	valine	HMDB0000883	bioa_020	GCST90200442	6:111336667-112095774	-0.213653285902852	0.168888654223119	0.205851932136298
MR-PCA	gluconate	HMDB0000625	5,6-dihydrothymine	HMDB0000079	GCST90200373	GCST90200339	4:99521223-100894070	-0.0226632424711075	0.0547319350242459	0.678817622541609
MR-PCA	thyroxine	HMDB0000248	citrate	HMDB0000094	GCST90200293	met-d-Citrate	2:234397317-234897317	0.0259281259526179	0.0378895881872411	0.493781068925199
MR-PCA	thyroxine	HMDB0000248	citrate	HMDB0000094	GCST90200293	met-d-Citrate	12:121166650-121666650	0.288494975437496	0.040225974718708	7.39867066627913e-13
MR-PCA	1-(1-enyl-stearoyl)-2-arachidonoyl-gpe (p-18:0/20:4)*	HMDB0005779	lactate	HMDB0000190	GCST90200058	met-d-Lactate	11:61307803-62000560	-0.0311917106700831	0.0149599700225663	0.0370682497905327
MR-PCA	1-(1-enyl-stearoyl)-2-arachidonoyl-gpe (p-18:0/20:4)*	HMDB0005779	lactate	HMDB0000190	GCST90200058	met-d-Lactate	19:45162079-45662079	0.0954049913501462	0.0244853266228809	9.76270910988236e-05
MR-PCA	1-(1-enyl-stearoyl)-2-arachidonoyl-gpe (p-18:0/20:4)*	HMDB0005779	lactate	HMDB0000190	GCST90200058	met-d-Lactate	19:55491205-55991205	-0.0123287486987532	0.023216680260633	0.595398140133129
MR-PCA	eicosapentaenoate (epa; 20:5n3)	HMDB0001999	glycerophosphoethanolamine	HMDB0000114	GCST90200349	GCST90199808	11:61319830-61819830	0.122062804865855	0.0740050347486315	0.0990687563588566
MR-PCA	tryptophan	HMDB0000929	urea	HMDB0000294	M00054	GCST90200417	3:189559163-190059163	0.180047829787812	0.159811316458399	0.259899991575801
MR-PCA	tryptophan	HMDB0000929	urea	HMDB0000294	M00054	GCST90200417	5:153760041-154260041	-0.231347154042644	0.14292995677908	0.105532261523008
MR-PCA	tryptophan	HMDB0000929	urea	HMDB0000294	M00054	GCST90200417	6:111281159-111781159	0.107520966073811	0.142863102398845	0.451681081310298
MR-PCA	tryptophan	HMDB0000929	urea	HMDB0000294	M00054	GCST90200417	6:125293311-125793311	-0.0570759805132165	0.167619059405551	0.733472427775501
MR-PCA	tryptophan	HMDB0000929	urea	HMDB0000294	M00054	GCST90200417	7:14057409-14557409	-0.0063726538714151	0.097953573820225	0.948127899818939
MR-PCA	tryptophan	HMDB0000929	urea	HMDB0000294	M00054	GCST90200417	11:116404435-116904435	-0.196162531262784	0.117357334620645	0.0946233851034293
MR-PCA	tryptophan	HMDB0000929	urea	HMDB0000294	M00054	GCST90200417	16:53794515-54294515	0.269242533055415	0.169990555259906	0.113223851497615
MR-PCA	citrulline	HMDB0000904	serine	HMDB0000187	bioa_005	GCST90200415	2:211099261-211599261	-0.462254719566425	0.166679009923016	0.0055487028656738
