## Supplementary material for "MR-link-2: pleiotropy robust *cis* Mendelian randomization validated in four independent gold-standard datasets of causality": Table S6 in tab separated txt.gz format: supplementary_table_6_regional_mr_results.txt (part 270 of 280)

method	exposure name	exposure hmdb_id	outcome name	outcome hmdb_id	exposure accession	outcome accession	associated region	alpha estimate	se(alpha)	P(alpha)	ivs in region
MR-PCA	citrulline	HMDB0000904	serine	HMDB0000187	bioa_005	GCST90200415	8:10310878-10810878	0.206124718784579	0.214130940896217	0.335742963626948
MR-PCA	citrulline	HMDB0000904	serine	HMDB0000187	bioa_005	GCST90200415	8:11437159-11937159	0.115330651845988	0.238596621544626	0.628832441723358
MR-PCA	citrulline	HMDB0000904	serine	HMDB0000187	bioa_005	GCST90200415	9:133044244-133627617	-0.0564345582468515	0.127428874443604	0.657859015025494
MR-PCA	citrulline	HMDB0000904	serine	HMDB0000187	bioa_005	GCST90200415	10:97138579-97638579	-0.217890855824656	0.265698720701035	0.412177692292035
MR-PCA	citrulline	HMDB0000904	serine	HMDB0000187	bioa_005	GCST90200415	17:9542768-10042768	-0.458864258723427	0.210979814119233	0.0296360971817636
MR-PCA	pantothenate	HMDB0000210	glycochenodeoxycholate	HMDB0000637	M01508	M32346	2:27200724-27700724	0.0590812906551005	0.179727109397598	0.742361467546066
MR-PCA	2-aminobutyrate	HMDB0000452	acetoacetate	HMDB0000060	M32348	GCST90200318	2:64958074-65458074	0.0002654427507008	0.105156800416342	0.997985936745853
MR-PCA	2-aminobutyrate	HMDB0000452	acetoacetate	HMDB0000060	M32348	GCST90200318	4:88993818-89493818	-0.238636837132386	0.143988478741252	0.0974521974973666
MR-PCA	histidine	HMDB0000177	2-hydroxyglutarate	HMDB0059655	M00059	GCST90199865	4:9731889-10602550	-0.0042919909397786	0.132121386070217	0.974085110710148
MR-PCA	4-acetamidobutanoate	HMDB0003681	phenylalanine	HMDB0000159	M01558	met-d-Phe	8:18010431-18510431	0.0049827326112913	0.0158453767162516	0.753171910153428
MR-PCA	4-acetamidobutanoate	HMDB0003681	phenylalanine	HMDB0000159	M01558	met-d-Phe	18:22536478-23036478	-0.0168842366630468	0.0403574911414795	0.675678915909657
MR-PCA	biliverdin	HMDB0001008	3-hydroxybutyrate (bhba)	HMDB0000011	GCST90200706	met-d-bOHbutyrate	2:233898737-234978158	0.0049876112249423	0.0071943657328514	0.48814245530851
MR-PCA	biliverdin	HMDB0001008	3-hydroxybutyrate (bhba)	HMDB0000011	GCST90200706	met-d-bOHbutyrate	12:21102315-21602315	-0.0522577889155152	0.0290668574305255	0.0722011125041986
MR-PCA	methionine	HMDB0000696	n-acetylglucosaminylasparagine	HMDB0000489	bioa_013	GCST90200316	5:89993899-90493899	0.0144302366347074	0.230007135443199	0.949974967811931
MR-PCA	methionine	HMDB0000696	n-acetylglucosaminylasparagine	HMDB0000489	bioa_013	GCST90200316	12:46900176-47464292	-0.0255547422540767	0.199879070886474	0.898266876518786
MR-PCA	methionine	HMDB0000696	n-acetylglucosaminylasparagine	HMDB0000489	bioa_013	GCST90200316	12:56615040-57115040	-0.199809554969643	0.322707545237326	0.535806977055199
MR-PCA	betaine	HMDB0000043	trans-urocanate	HMDB0000301	M03141	GCST90200416	2:211337631-211837631	-0.0490980303900818	0.0909904757089392	0.589476178681138
MR-PCA	betaine	HMDB0000043	trans-urocanate	HMDB0000301	M03141	GCST90200416	5:78095798-78666416	-0.0304644795359082	0.0881004424053016	0.729498599675592
MR-PCA	betaine	HMDB0000043	trans-urocanate	HMDB0000301	M03141	GCST90200416	12:30349-530349	-0.0911833678524117	0.147248678733191	0.535753361607895
MR-PCA	phosphoethanolamine	HMDB0000224	cytosine	HMDB0000630	GCST90200281	GCST90200433	1:21573292-22073292	0.147873613664496	0.085145517147353	0.0824372464095592
MR-PCA	phosphoethanolamine	HMDB0000224	cytosine	HMDB0000630	GCST90200281	GCST90200433	1:27206842-27706842	0.234053718183943	0.130944441457558	0.073868392416442
MR-PCA	citrate	HMDB0000094	pyruvate	HMDB0000243	GCST90200304	M00599	5:14503745-15117020	-0.0830944468422916	0.121939979380867	0.495594845837463
MR-PCA	citrate	HMDB0000094	pyruvate	HMDB0000243	GCST90200304	M00599	17:6357018-6961881	-0.057873991572972	0.0764889471250471	0.44927031319101
MR-PCA	citrate	HMDB0000094	pyruvate	HMDB0000243	GCST90200304	M00599	22:19003274-19503274	-0.141249012278102	0.114020599695125	0.215418620799968
MR-PCA	dimethylglycine	HMDB0000092	hydroxy-n6,n6,n6-trimethyllysine*	HMDB01422	GCST90200424	GCST90200240	5:78080227-78832833	0.0242653744069447	0.0425024866201388	0.568056189757889
MR-PCA	dimethylglycine	HMDB0000092	hydroxy-n6,n6,n6-trimethyllysine*	HMDB01422	GCST90200424	GCST90200240	10:103976834-104737382	0.0410674157240261	0.112275481090832	0.714533962361498
MR-PCA	dimethylglycine	HMDB0000092	hydroxy-n6,n6,n6-trimethyllysine*	HMDB01422	GCST90200424	GCST90200240	15:76242337-76742337	0.170823949053903	0.114669840242856	0.136302473846252
MR-PCA	bilirubin (z,z)	HMDB0000054	citrulline	HMDB0000904	GCST90200704	M02132	2:233988949-235124783	-0.0047591861060966	0.0236617308445477	0.840593548070702
MR-PCA	bilirubin (z,z)	HMDB0000054	citrulline	HMDB0000904	GCST90200704	M02132	12:21093886-21593886	0.0909168380649563	0.137643837135777	0.508918646708191
MR-PCA	glutamate	HMDB0000148	choline	HMDB0000097	bioa_007	M15506	12:121174861-121674861	0.276907588346977	0.277883938178	0.319013831253702
MR-PCA	phenylalanine	HMDB0000159	creatinine	HMDB0000562	M00064	met-d-Creatinine	12:103007876-103507876	0.12214331828479	0.0388947776511529	0.0016874456836646
MR-PCA	biliverdin	HMDB0001008	uridine	HMDB0000296	M02137	GCST90200407	2:234046650-234918570	0.0080596850596919	0.0310057720466556	0.794908944540327
MR-PCA	histidine	HMDB0000177	inositol 1-phosphate (i1p)	HMDB0000213	M00059	M01481	4:9731889-10602550	0.0949885288319351	0.274017445665422	0.728853232235954
MR-PCA	histidine	HMDB0000177	4-acetamidobutanoate	HMDB0003681	GCST90200377	GCST90200311	2:211293055-211793055	-0.0570487725854097	0.114068543888343	0.616985569677676
MR-PCA	histidine	HMDB0000177	4-acetamidobutanoate	HMDB0003681	GCST90200377	GCST90200311	12:96129884-96629884	0.0176617691962416	0.0753069502333948	0.814573235046919
MR-PCA	tryptophan	HMDB0000929	methionine sulfoxide	HMDB0002005	M00054	GCST90199625	3:189559163-190059163	-0.0302153856786577	0.159707524702276	0.849942339157704
MR-PCA	tryptophan	HMDB0000929	methionine sulfoxide	HMDB0002005	M00054	GCST90199625	5:153760041-154260041	-0.110169704573368	0.142879672099813	0.440667615914117
MR-PCA	tryptophan	HMDB0000929	methionine sulfoxide	HMDB0002005	M00054	GCST90199625	6:111281159-111781159	0.0011185236141127	0.142823428343934	0.993751420125645
MR-PCA	tryptophan	HMDB0000929	methionine sulfoxide	HMDB0002005	M00054	GCST90199625	6:125293311-125793311	-0.0720516307480541	0.167567338724667	0.667205733868528
MR-PCA	tryptophan	HMDB0000929	methionine sulfoxide	HMDB0002005	M00054	GCST90199625	7:14057409-14557409	0.020047210109482	0.0979200136870646	0.837782715506694
MR-PCA	tryptophan	HMDB0000929	methionine sulfoxide	HMDB0002005	M00054	GCST90199625	11:116404435-116904435	-0.0714641161908536	0.117324048320132	0.542446642454217
MR-PCA	tryptophan	HMDB0000929	methionine sulfoxide	HMDB0002005	M00054	GCST90199625	16:53794515-54294515	0.243150801166222	0.169935627054425	0.152475893080425
MR-PCA	citrate	HMDB0000094	histidine	HMDB0000177	met-d-Citrate	GCST90200377	1:206967359-207467359	-0.152961571385246	0.269618548248142	0.570492819206557
MR-PCA	citrate	HMDB0000094	histidine	HMDB0000177	met-d-Citrate	GCST90200377	2:6909613-7409613	0.0856370327126593	0.329621191655832	0.79501466428495
MR-PCA	citrate	HMDB0000094	histidine	HMDB0000177	met-d-Citrate	GCST90200377	2:211290507-211790507	2.05696068689528	0.384835274485599	9.03961142524453e-08
MR-PCA	citrate	HMDB0000094	histidine	HMDB0000177	met-d-Citrate	GCST90200377	2:241907241-242693157	-0.293140555838193	0.395266146699454	0.45831257926887
MR-PCA	citrate	HMDB0000094	histidine	HMDB0000177	met-d-Citrate	GCST90200377	4:77164144-77664144	1.03172017492696	0.489712811292178	0.0351361193956136
MR-PCA	citrate	HMDB0000094	histidine	HMDB0000177	met-d-Citrate	GCST90200377	5:14438417-15122542	-0.191299833691275	0.13154807068424	0.145885325279758
MR-PCA	citrate	HMDB0000094	histidine	HMDB0000177	met-d-Citrate	GCST90200377	5:43252947-44074677	0.125891400652557	0.320234130873393	0.694228640974534
MR-PCA	citrate	HMDB0000094	histidine	HMDB0000177	met-d-Citrate	GCST90200377	5:176569252-177069252	-0.597261399043671	0.561939666938417	0.287846894152009
MR-PCA	citrate	HMDB0000094	histidine	HMDB0000177	met-d-Citrate	GCST90200377	6:18111878-18611878	0.160875402204209	0.354862106307327	0.650299440098158
MR-PCA	citrate	HMDB0000094	histidine	HMDB0000177	met-d-Citrate	GCST90200377	6:160159894-160659894	-0.178538783257713	0.319165804447789	0.575894250796011
MR-PCA	citrate	HMDB0000094	histidine	HMDB0000177	met-d-Citrate	GCST90200377	7:72772933-73272933	0.401693073694341	0.351024557413425	0.252480733732954
MR-PCA	citrate	HMDB0000094	histidine	HMDB0000177	met-d-Citrate	GCST90200377	8:126256694-126756694	0.528920197375235	0.345614402698537	0.125923535599132
MR-PCA	citrate	HMDB0000094	histidine	HMDB0000177	met-d-Citrate	GCST90200377	9:95648531-96148531	-0.157322091424561	0.316403586210184	0.619034141432485
MR-PCA	citrate	HMDB0000094	histidine	HMDB0000177	met-d-Citrate	GCST90200377	10:5959218-6459218	0.25202043103757	0.249452304629175	0.312353947279657
MR-PCA	citrate	HMDB0000094	histidine	HMDB0000177	met-d-Citrate	GCST90200377	10:64654071-65607438	-0.632064860768409	0.382326887577636	0.0982890754902359
MR-PCA	citrate	HMDB0000094	histidine	HMDB0000177	met-d-Citrate	GCST90200377	10:94589724-95089724	0.0136145567646764	0.390311657577978	0.97217443540404
MR-PCA	citrate	HMDB0000094	histidine	HMDB0000177	met-d-Citrate	GCST90200377	11:61356683-61856683	0.0649662107858198	0.445392140527083	0.884029581632479
MR-PCA	citrate	HMDB0000094	histidine	HMDB0000177	met-d-Citrate	GCST90200377	12:20812570-21569526	0.235039612043373	0.362896817833827	0.517194436328168
MR-PCA	citrate	HMDB0000094	histidine	HMDB0000177	met-d-Citrate	GCST90200377	12:120844110-121665390	0.285287245853763	0.308463525790276	0.355035920168639
MR-PCA	citrate	HMDB0000094	histidine	HMDB0000177	met-d-Citrate	GCST90200377	14:94594947-95094947	-0.319863412673501	0.295101340425515	0.278404526864106
MR-PCA	citrate	HMDB0000094	histidine	HMDB0000177	met-d-Citrate	GCST90200377	14:102387585-102887585	0.110388075296174	0.478135675880373	0.817414348640995
MR-PCA	citrate	HMDB0000094	histidine	HMDB0000177	met-d-Citrate	GCST90200377	15:42429423-42929423	-0.13167469293759	0.453561724809018	0.771577084570462
MR-PCA	citrate	HMDB0000094	histidine	HMDB0000177	met-d-Citrate	GCST90200377	15:43028726-45186579	-0.188815760658155	0.333467486062094	0.571244641962978
MR-PCA	citrate	HMDB0000094	histidine	HMDB0000177	met-d-Citrate	GCST90200377	16:58436602-58936602	0.633226410018501	0.434070064327203	0.144616991216263
MR-PCA	citrate	HMDB0000094	histidine	HMDB0000177	met-d-Citrate	GCST90200377	17:6092241-7020419	0.0047860143867524	0.0772554110483293	0.950602220128164
MR-PCA	citrate	HMDB0000094	histidine	HMDB0000177	met-d-Citrate	GCST90200377	17:57343504-58184169	-0.511494492991676	0.414868242442337	0.217609984316181
MR-PCA	citrate	HMDB0000094	histidine	HMDB0000177	met-d-Citrate	GCST90200377	18:76910235-77410235	-0.415338743989769	0.328065855983744	0.205505039129225
MR-PCA	citrate	HMDB0000094	histidine	HMDB0000177	met-d-Citrate	GCST90200377	20:62104494-62604494	0.225925167874115	0.406862435878717	0.578698795555177
MR-PCA	citrate	HMDB0000094	histidine	HMDB0000177	met-d-Citrate	GCST90200377	22:18883605-19740639	-0.224753005493005	0.183127447040239	0.219708440512519
MR-PCA	cytidine	HMDB0000089	alanine	HMDB0000161	GCST90200429	M32339	15:85255020-85755020	-0.141522257874812	0.130501165721572	0.278164412257592
MR-PCA	urate	HMDB0000289	ornithine	HMDB0000214	GCST90200307	M01493	4:9672167-10439135	0.0592548847005303	0.0604899275298973	0.327292162931582
MR-PCA	urate	HMDB0000289	ornithine	HMDB0000214	GCST90200307	M01493	4:88802323-89302323	-0.0586711306726894	0.137466251077457	0.669522173087398
MR-PCA	phenylpyruvate	HMDB0000205	phosphate	HMDB0001429	GCST90200365	GCST90200393	9:131315554-131815554	0.0523868381904851	0.10391047962144	0.614153471972099
MR-PCA	phenylpyruvate	HMDB0000205	phosphate	HMDB0001429	GCST90200365	GCST90200393	16:58503995-59003995	-0.0689693834430708	0.0996389056890159	0.488815942522492
MR-PCA	3-(4-hydroxyphenyl)lactate	HMDB0000755	phenylalanine	HMDB0000159	GCST90200371	GCST90200396	6:111301079-111801079	0.3686806962465	0.129410743579423	0.0043868079311291
MR-PCA	3-(4-hydroxyphenyl)lactate	HMDB0000755	phenylalanine	HMDB0000159	GCST90200371	GCST90200396	17:79941425-80441425	0.0294381841797336	0.0928618763160541	0.751235681283022
MR-PCA	4-acetamidobutanoate	HMDB0003681	aspartate	HMDB0000191	GCST90200311	GCST90200370	8:18005709-18505709	-0.0606852641292999	0.0579509218934151	0.29501483511923
MR-PCA	4-acetamidobutanoate	HMDB0003681	aspartate	HMDB0000191	GCST90200311	GCST90200370	22:50435332-50935332	0.0479380540764203	0.112998723731603	0.671394176460981
MR-PCA	gluconate	HMDB0000625	leucine	HMDB0000687	GCST90200373	bioa_011	4:99521223-100894070	-0.0092337270331971	0.0247593042014144	0.709193337209956
MR-PCA	arginine	HMDB0000517	isoleucine	HMDB0000172	GCST90200372	met-d-Ile	6:131644358-132148208	-0.0681454354655541	0.025202157882715	0.0068520102458552
MR-PCA	arginine	HMDB0000517	isoleucine	HMDB0000172	GCST90200372	met-d-Ile	10:99896895-100396895	0.0599536787168001	0.0308338037176648	0.0518455504841113
MR-PCA	citrate	HMDB0000094	glutamine	HMDB0000641	GCST90200304	met-d-Gln	5:14503745-15117020	0.0382175332931689	0.01990573215859	0.0548672436072015
MR-PCA	citrate	HMDB0000094	glutamine	HMDB0000641	GCST90200304	met-d-Gln	17:6357018-6961881	-0.0095065313126865	0.0182687518105954	0.602804916970152
MR-PCA	citrate	HMDB0000094	glutamine	HMDB0000641	GCST90200304	met-d-Gln	22:19003274-19503274	0.0364215489385429	0.0239380614363583	0.128136627226822
MR-PCA	leucine	HMDB0000687	alpha-ketoglutarate	HMDB0000208	bioa_011	GCST90200455	2:27480940-27980940	0.837934596116652	0.603881209087757	0.165264416022161
MR-PCA	leucine	HMDB0000687	alpha-ketoglutarate	HMDB0000208	bioa_011	GCST90200455	4:88972827-89472827	-0.144963455016295	0.186268609225889	0.436421930739193
MR-PCA	leucine	HMDB0000687	alpha-ketoglutarate	HMDB0000208	bioa_011	GCST90200455	11:116336283-116883862	-0.186368032955661	0.363468787289874	0.608127340538117
MR-PCA	leucine	HMDB0000687	alpha-ketoglutarate	HMDB0000208	bioa_011	GCST90200455	15:58477325-58977325	0.0252206881169954	0.359175210574912	0.944019874793977
MR-PCA	leucine	HMDB0000687	alpha-ketoglutarate	HMDB0000208	bioa_011	GCST90200455	16:70059237-70559237	-0.220635621700081	0.311623962932294	0.47893358790185
MR-PCA	s-1-pyrroline-5-carboxylate	HMDB0001301	glycochenodeoxycholate	HMDB0000637	GCST90200381	GCST90200342	1:18949448-19449448	0.126727052144206	0.0792465976129784	0.109787681939758
MR-PCA	s-1-pyrroline-5-carboxylate	HMDB0001301	glycochenodeoxycholate	HMDB0000637	GCST90200381	GCST90200342	8:144432748-145014955	4.59422550227047e-05	0.041343634567338	0.999113367539875
MR-PCA	aspartate	HMDB0000191	bilirubin (z,z)	HMDB0000054	bioa_004	M27716	2:211431243-211931243	-0.36450664079884	0.30084666690143	0.225664491761753
MR-PCA	aspartate	HMDB0000191	bilirubin (z,z)	HMDB0000054	bioa_004	M27716	4:178111051-178611051	-0.215997962884846	0.115845853321233	0.0622474410673567
MR-PCA	aspartate	HMDB0000191	bilirubin (z,z)	HMDB0000054	bioa_004	M27716	12:101969766-102469766	0.313807255925313	0.172212069067227	0.0684225099464182
MR-PCA	isoleucine	HMDB0000172	phosphoethanolamine	HMDB0000224	met-d-Ile	GCST90200281	2:27480940-28253174	-0.118251172905116	0.39567429618486	0.765046959489592
MR-PCA	isoleucine	HMDB0000172	phosphoethanolamine	HMDB0000224	met-d-Ile	GCST90200281	2:165251927-165751927	0.220558264007826	0.477973467289938	0.644479676609043
MR-PCA	isoleucine	HMDB0000172	phosphoethanolamine	HMDB0000224	met-d-Ile	GCST90200281	4:88890833-89475171	0.0928036629299906	0.17525498187775	0.596434307774985
MR-PCA	isoleucine	HMDB0000172	phosphoethanolamine	HMDB0000224	met-d-Ile	GCST90200281	8:76193463-76693463	-0.11839560101414	0.444625407499217	0.790022280238955
MR-PCA	isoleucine	HMDB0000172	phosphoethanolamine	HMDB0000224	met-d-Ile	GCST90200281	12:56611458-57111458	0.30808706775067	0.333965802823168	0.35626218735216
MR-PCA	isoleucine	HMDB0000172	phosphoethanolamine	HMDB0000224	met-d-Ile	GCST90200281	16:69331471-69831471	-0.0400812576540678	0.351459342440173	0.909204203223438
MR-PCA	isoleucine	HMDB0000172	phosphoethanolamine	HMDB0000224	met-d-Ile	GCST90200281	16:69865519-70914672	-0.288504305340087	0.295371833633161	0.328693158259098
MR-PCA	isoleucine	HMDB0000172	phosphoethanolamine	HMDB0000224	met-d-Ile	GCST90200281	17:6935779-7435779	-0.566425579646898	0.321741395018504	0.0783231445290249
MR-PCA	isoleucine	HMDB0000172	phosphoethanolamine	HMDB0000224	met-d-Ile	GCST90200281	19:49069664-49569664	-0.151969387763536	0.276155407531208	0.582110974574003
MR-PCA	3-methyl-2-oxobutyrate	HMDB0000019	aspartate	HMDB0000191	M21047	M15996	4:88976422-89476422	-0.0200754679344646	0.143400496073575	0.888663304601936
MR-PCA	serine	HMDB0000187	pyruvate	HMDB0000243	M32315	GCST90200430	1:119966025-120466025	0.0164189336562426	0.0762313914959085	0.829468847156409
MR-PCA	serine	HMDB0000187	pyruvate	HMDB0000243	M32315	GCST90200430	2:211323559-211823559	-0.0763471809967521	0.0924067643602555	0.408686276444771
MR-PCA	serine	HMDB0000187	pyruvate	HMDB0000243	M32315	GCST90200430	7:55822010-56322010	0.0969415674177475	0.135315610166613	0.473737715001173
MR-PCA	orotate	HMDB0000226	citrulline	HMDB0000904	GCST90200392	M02132	3:123305909-124961335	0.0358156004832156	0.0343205469758662	0.296688326670398
MR-PCA	orotate	HMDB0000226	citrulline	HMDB0000904	GCST90200392	M02132	7:32831514-33590783	0.182054817928763	0.0633055785814078	0.0040299216844293
MR-PCA	histidine	HMDB0000177	oleamide	HMDB0002117	M00059	M32458	4:9731889-10602550	-0.224410108285913	0.137817960138049	0.103459561341824
MR-PCA	acetylphosphate	HMDB0001494	serine	HMDB0000187	M15488	bioa_018	1:109564880-110064880	0.189995016121429	0.0699056527557075	0.0065702114715672
MR-PCA	acetylphosphate	HMDB0001494	serine	HMDB0000187	M15488	bioa_018	6:96128415-96628415	-0.342099123296899	0.125988408872898	0.0066211319154956
MR-PCA	histidine	HMDB0000177	taurine	HMDB0000251	M00059	bioa_034	4:9731889-10602550	-0.0421154197124311	0.0744690082603629	0.571704545841868
MR-PCA	spermidine	HMDB0001257	cortisol	HMDB0000063	bioa_033	GCST90200378	1:247760300-248289451	-0.0734313410361799	0.0817439417165823	0.369020689024834
MR-PCA	spermidine	HMDB0001257	cortisol	HMDB0000063	bioa_033	GCST90200378	19:54070939-54570939	-0.141070585864793	0.106182569471696	0.183991088936677
MR-PCA	phosphate	HMDB0001429	theobromine	HMDB0002825	GCST90200393	M18392	1:21570042-22070042	-0.0184681094327035	0.10795623223003	0.864168456725156
MR-PCA	mannose	HMDB0000169	phosphate	HMDB0001429	GCST90200435	GCST90200393	2:27176853-28662558	-0.0121811067347634	0.0629322027401753	0.846521048635303
MR-PCA	mannose	HMDB0000169	phosphate	HMDB0001429	GCST90200435	GCST90200393	12:22996345-23496345	0.0060096559178072	0.109753187128877	0.956332779175629
MR-PCA	isoleucine	HMDB0000172	7-methylxanthine	HMDB0001991	bioa_010	M34390	2:27480940-27980940	-0.339702043315704	0.422092236464818	0.420932077869538
MR-PCA	isoleucine	HMDB0000172	7-methylxanthine	HMDB0001991	bioa_010	M34390	4:88976422-89476422	0.0100673415354248	0.265240439130248	0.969723138104226
MR-PCA	isoleucine	HMDB0000172	7-methylxanthine	HMDB0001991	bioa_010	M34390	12:56615040-57115040	-1.1547816792556	0.633862797376335	0.0684828389826979
MR-PCA	isoleucine	HMDB0000172	7-methylxanthine	HMDB0001991	bioa_010	M34390	16:70059237-70559237	-0.0811044017960927	0.392613123169225	0.836341098164434
MR-PCA	serine	HMDB0000187	n-acetylornithine	HMDB0003357	M32315	bioa_023	1:119966025-120466025	-0.150187339750674	0.0423132945896024	0.0003860916495056
MR-PCA	serine	HMDB0000187	n-acetylornithine	HMDB0003357	M32315	bioa_023	2:211323559-211823559	-0.0137977174697165	0.0577224345900514	0.811077968755924
MR-PCA	serine	HMDB0000187	n-acetylornithine	HMDB0003357	M32315	bioa_023	7:55822010-56322010	-0.0851019602256894	0.0646708384031974	0.188199283268398
MR-PCA	acetate	HMDB0000042	histidine	HMDB0000177	met-d-Acetate	bioa_009	2:27480940-27980940	1.3917735834981	0.181884290648352	1.97919627869691e-14
MR-PCA	acetate	HMDB0000042	histidine	HMDB0000177	met-d-Acetate	bioa_009	9:4513491-5013491	0.149034185914244	0.141377791336709	0.291811698754767
MR-PCA	acetate	HMDB0000042	histidine	HMDB0000177	met-d-Acetate	bioa_009	12:111634608-112523499	0.318870409722299	0.159730898996423	0.0459015395399432
MR-PCA	acetate	HMDB0000042	histidine	HMDB0000177	met-d-Acetate	bioa_009	12:112590766-113090766	0.342306964648588	0.185422480816134	0.0648788433991536
MR-PCA	acetate	HMDB0000042	histidine	HMDB0000177	met-d-Acetate	bioa_009	20:24698737-26432690	0.0925946482911233	0.0770202313155418	0.229281391335932
MR-PCA	acetate	HMDB0000042	histidine	HMDB0000177	met-d-Acetate	bioa_009	20:29267804-29767804	-0.226016521428836	0.19650731059888	0.250074471695523
MR-PCA	acetate	HMDB0000042	histidine	HMDB0000177	met-d-Acetate	bioa_009	20:32973832-34017690	0.457815650240533	0.174613448348806	0.0087446006104904
MR-PCA	asparagine	HMDB0000168	urate	HMDB0000289	GCST90200452	M01604	11:61850353-62350353	-0.256980521599086	0.124079034568821	0.0383491257375325
MR-PCA	asparagine	HMDB0000168	urate	HMDB0000289	GCST90200452	M01604	14:103842789-104825326	-0.0615745822819286	0.0948894058495349	0.516397245998897
MR-PCA	dehydroepiandrosterone sulfate (dhea-s)	HMDB0001032	lactate	HMDB0000190	M32425	GCST90200408	7:98868801-99739571	0.201803538722763	0.112516097277539	0.0728846080382964
MR-PCA	dehydroepiandrosterone sulfate (dhea-s)	HMDB0001032	lactate	HMDB0000190	M32425	GCST90200408	19:48115523-48615523	0.186761590210639	0.11612523613893	0.107774443050756
MR-PCA	bilirubin (z,z)	HMDB0000054	biliverdin	HMDB0001008	M27716	M02137	2:234140469-234918570	1.10907135211257	0.0383419389639102	5.65712813396959e-184
MR-PCA	histidine	HMDB0000177	2-hydroxyglutarate	HMDB0059655	met-d-His	GCST90199865	1:168963261-169463261	0.324575811818387	0.545063914264361	0.551521251528481
MR-PCA	histidine	HMDB0000177	2-hydroxyglutarate	HMDB0059655	met-d-His	GCST90199865	2:27491237-27991237	-0.302251650709809	0.489667286385258	0.537063755651058
MR-PCA	histidine	HMDB0000177	2-hydroxyglutarate	HMDB0059655	met-d-His	GCST90199865	2:211290507-212074453	-0.453652428951445	0.240645504674956	0.0594098382611157
MR-PCA	histidine	HMDB0000177	2-hydroxyglutarate	HMDB0059655	met-d-His	GCST90199865	3:148408762-149190142	0.126351687035377	0.262901824865934	0.630797922271075
MR-PCA	histidine	HMDB0000177	2-hydroxyglutarate	HMDB0059655	met-d-His	GCST90199865	6:134622121-135122121	0.115688791379451	0.38447082184577	0.763487733356077
MR-PCA	histidine	HMDB0000177	2-hydroxyglutarate	HMDB0059655	met-d-His	GCST90199865	11:8005408-8505408	0.357731717846611	0.341192712301876	0.294420234657912
MR-PCA	histidine	HMDB0000177	2-hydroxyglutarate	HMDB0059655	met-d-His	GCST90199865	12:46932531-47432531	-0.15131656572259	0.446066808783967	0.734440993041917
MR-PCA	histidine	HMDB0000177	2-hydroxyglutarate	HMDB0059655	met-d-His	GCST90199865	12:56610020-57110020	-0.385073950375953	0.340039188237018	0.257449530646415
MR-PCA	histidine	HMDB0000177	2-hydroxyglutarate	HMDB0059655	met-d-His	GCST90199865	12:95659569-96755187	0.158796769233233	0.114591313386211	0.165818305529535
MR-PCA	histidine	HMDB0000177	2-hydroxyglutarate	HMDB0059655	met-d-His	GCST90199865	14:21241151-21765620	-0.113860301627297	0.216730933535863	0.59933764190694
MR-PCA	histidine	HMDB0000177	2-hydroxyglutarate	HMDB0059655	met-d-His	GCST90199865	14:24625832-25125832	-0.313275471657665	0.342253439979242	0.360017447668655
MR-PCA	histidine	HMDB0000177	2-hydroxyglutarate	HMDB0059655	met-d-His	GCST90199865	14:94599201-95099201	0.434775764609476	0.363599503015783	0.231792352130767
MR-PCA	histidine	HMDB0000177	2-hydroxyglutarate	HMDB0059655	met-d-His	GCST90199865	15:43028726-45092210	0.47489622545617	0.45193614735024	0.29334870563353
MR-PCA	histidine	HMDB0000177	2-hydroxyglutarate	HMDB0059655	met-d-His	GCST90199865	20:38915692-39415692	-0.136678057606762	0.401045488390265	0.733250855553337
MR-PCA	orotidine	HMDB0000788	acetate	HMDB0000042	GCST90200681	met-d-Acetate	3:124271035-124771035	0.0479276322706399	0.0353719511442618	0.175429821018468
MR-PCA	orotidine	HMDB0000788	acetate	HMDB0000042	GCST90200681	met-d-Acetate	16:20142332-20642332	-0.0273387632712619	0.0318080358060913	0.390068941784382
MR-PCA	orotidine	HMDB0000788	acetate	HMDB0000042	GCST90200681	met-d-Acetate	17:72554076-74203469	0.0026142082417902	0.0070792908057371	0.7119224284059
MR-PCA	spermidine	HMDB0001257	glycerol	HMDB0000131	bioa_033	GCST90200325	1:247760300-248289451	-0.0063651320039928	0.0812919622035362	0.937589697673186
MR-PCA	spermidine	HMDB0001257	glycerol	HMDB0000131	bioa_033	GCST90200325	19:54070939-54570939	0.0405172601844555	0.105610284914234	0.701238757700541
MR-PCA	dihydroorotate	HMDB03349	allantoin	HMDB0000462	GCST90200444	GCST90200286	5:53379047-53879047	0.264872665393906	0.0897121729816702	0.0031524081086324
MR-PCA	dihydroorotate	HMDB03349	allantoin	HMDB0000462	GCST90200444	GCST90200286	10:104381189-105206827	0.0745228231594227	0.11033306264549	0.499399371798313
MR-PCA	dihydroorotate	HMDB03349	allantoin	HMDB0000462	GCST90200444	GCST90200286	10:125910495-126410495	0.0097367574035121	0.089100962145726	0.912982151652704
MR-PCA	dihydroorotate	HMDB03349	allantoin	HMDB0000462	GCST90200444	GCST90200286	11:122683181-123183181	0.167366498711093	0.128918184928151	0.194205531589171
MR-PCA	dihydroorotate	HMDB03349	allantoin	HMDB0000462	GCST90200444	GCST90200286	15:77921365-78954732	0.0190092224105104	0.0477755848157442	0.690714435204249
MR-PCA	acetate	HMDB0000042	4-methyl-2-oxopentanoate	HMDB0000695	met-d-Acetate	M22116	2:27480940-27980940	-2.02451393136987	0.603732459206677	0.0007984555901747
MR-PCA	acetate	HMDB0000042	4-methyl-2-oxopentanoate	HMDB0000695	met-d-Acetate	M22116	2:136358646-136858646	-0.124555062566568	0.628147486506865	0.842818552000781
MR-PCA	acetate	HMDB0000042	4-methyl-2-oxopentanoate	HMDB0000695	met-d-Acetate	M22116	9:4513491-5013491	0.633106555577146	0.469194304333749	0.177225105708999
MR-PCA	acetate	HMDB0000042	4-methyl-2-oxopentanoate	HMDB0000695	met-d-Acetate	M22116	12:111634608-112523499	0.393568295708169	0.530278264184315	0.457971003203831
MR-PCA	acetate	HMDB0000042	4-methyl-2-oxopentanoate	HMDB0000695	met-d-Acetate	M22116	12:112590766-113090766	-0.743363936296123	0.615650566384339	0.227260977956798
MR-PCA	acetate	HMDB0000042	4-methyl-2-oxopentanoate	HMDB0000695	met-d-Acetate	M22116	20:24698737-26432690	-0.375072788486578	0.254441289738428	0.140453734000599
MR-PCA	acetate	HMDB0000042	4-methyl-2-oxopentanoate	HMDB0000695	met-d-Acetate	M22116	20:29267804-29767804	0.871000629207917	0.652394102828058	0.181849005571294
MR-PCA	acetate	HMDB0000042	4-methyl-2-oxopentanoate	HMDB0000695	met-d-Acetate	M22116	20:32973832-34017690	0.799508495011324	0.580622011902155	0.168516515948979
MR-PCA	inosine	HMDB0000195	tyrosine	HMDB0000158	M01123	bioa_021	6:85876680-86677325	0.0040896078787327	0.020871739909509	0.844657160044131
MR-PCA	1-methylnicotinamide	HMDB0000699	beta-alanine	HMDB0000056	GCST90200406	GCST90200361	6:160317928-160817928	-0.0432442495310815	0.0862287264337188	0.616014845290526
MR-PCA	sarcosine	HMDB0000271	n-palmitoyl-sphingosine (d18:1/16:0)	HMDB0004949	bioa_031	GCST90200336	1:157842259-158342259	0.158453220089799	0.166366243162707	0.340875845505234
MR-PCA	sarcosine	HMDB0000271	n-palmitoyl-sphingosine (d18:1/16:0)	HMDB0004949	bioa_031	GCST90200336	9:136282183-136851769	0.0759527789837452	0.100288057019876	0.448842478393652
MR-PCA	tyrosine	HMDB0000158	taurocholate	HMDB0000036	M01299	M18497	1:154514715-155014715	0.130317101409165	0.203510004516763	0.521946773972524
MR-PCA	tyrosine	HMDB0000158	taurocholate	HMDB0000036	M01299	M18497	6:111242119-112061922	-0.0156147641085641	0.182675346252999	0.931881207083353
MR-PCA	tyrosine	HMDB0000158	taurocholate	HMDB0000036	M01299	M18497	16:71357384-72149586	-0.144836988083366	0.181843690251159	0.425746303933606
MR-PCA	kynurenine	HMDB0000684	3-methyl-2-oxovalerate	HMDB0000491	GCST90199636	M15676	8:39554593-40054593	-0.186118301389758	0.163975937502469	0.256360978026805
MR-PCA	kynurenine	HMDB0000684	3-methyl-2-oxovalerate	HMDB0000491	GCST90199636	M15676	12:111809557-113090766	0.167190853905628	0.144163767757868	0.246159295623554
MR-PCA	kynurenine	HMDB0000684	3-methyl-2-oxovalerate	HMDB0000491	GCST90199636	M15676	16:87568373-88128072	-0.0350573124130156	0.0735224280805478	0.63348692946959
MR-PCA	tyrosine	HMDB0000158	3-methyl-2-oxovalerate	HMDB0000491	met-d-Tyr	GCST90199631	2:211293055-211793055	-0.762231731855569	0.438453264736903	0.0821304873668903
MR-PCA	tyrosine	HMDB0000158	3-methyl-2-oxovalerate	HMDB0000491	met-d-Tyr	GCST90199631	3:135701113-136607693	0.106706398977071	0.401287816629134	0.790308608500149
MR-PCA	tyrosine	HMDB0000158	3-methyl-2-oxovalerate	HMDB0000491	met-d-Tyr	GCST90199631	3:186140627-186640627	0.555994911379237	0.422957559920998	0.18866432331069
MR-PCA	tyrosine	HMDB0000158	3-methyl-2-oxovalerate	HMDB0000491	met-d-Tyr	GCST90199631	4:99789651-100289651	0.0025731085534229	0.414564625282177	0.995047743389091
MR-PCA	tyrosine	HMDB0000158	3-methyl-2-oxovalerate	HMDB0000491	met-d-Tyr	GCST90199631	4:124511762-125011762	-0.899933591049037	0.518615717333801	0.0826945989574626
MR-PCA	tyrosine	HMDB0000158	3-methyl-2-oxovalerate	HMDB0000491	met-d-Tyr	GCST90199631	5:89941256-90441256	0.221695807279121	0.406455535281203	0.585453135049866
MR-PCA	tyrosine	HMDB0000158	3-methyl-2-oxovalerate	HMDB0000491	met-d-Tyr	GCST90199631	6:43031486-43531486	-0.0610021672194303	0.402087107989456	0.879412664234072
MR-PCA	tyrosine	HMDB0000158	3-methyl-2-oxovalerate	HMDB0000491	met-d-Tyr	GCST90199631	6:110683901-112778738	-0.0349614123164511	0.0965865416774456	0.717374589623526
MR-PCA	tyrosine	HMDB0000158	3-methyl-2-oxovalerate	HMDB0000491	met-d-Tyr	GCST90199631	7:25715759-26215759	-0.0640394642516276	0.418449157201421	0.878366721517551
MR-PCA	tyrosine	HMDB0000158	3-methyl-2-oxovalerate	HMDB0000491	met-d-Tyr	GCST90199631	7:27916442-28416442	-0.361183361539064	0.432725474801384	0.403903030400558
MR-PCA	tyrosine	HMDB0000158	3-methyl-2-oxovalerate	HMDB0000491	met-d-Tyr	GCST90199631	8:126236230-126736230	0.450135527208214	0.320904166763107	0.160703293717915
MR-PCA	tyrosine	HMDB0000158	3-methyl-2-oxovalerate	HMDB0000491	met-d-Tyr	GCST90199631	9:21884651-22384651	0.202572173077736	0.376003613808838	0.590058953171588
MR-PCA	tyrosine	HMDB0000158	3-methyl-2-oxovalerate	HMDB0000491	met-d-Tyr	GCST90199631	10:64760672-65511176	-0.401697399277926	0.392390843737656	0.305968696221295
MR-PCA	tyrosine	HMDB0000158	3-methyl-2-oxovalerate	HMDB0000491	met-d-Tyr	GCST90199631	11:8005408-8505408	-0.177592898928781	0.299549494132506	0.553270412420407
MR-PCA	tyrosine	HMDB0000158	3-methyl-2-oxovalerate	HMDB0000491	met-d-Tyr	GCST90199631	11:61320783-61820783	-0.0078820255379435	0.414435088858492	0.984826170507237
MR-PCA	tyrosine	HMDB0000158	3-methyl-2-oxovalerate	HMDB0000491	met-d-Tyr	GCST90199631	12:21081549-21581549	0.23136621918319	0.325379633644177	0.477043671894005
MR-PCA	tyrosine	HMDB0000158	3-methyl-2-oxovalerate	HMDB0000491	met-d-Tyr	GCST90199631	12:46690648-47449549	0.0497381220934333	0.382676262465961	0.896586671425134
MR-PCA	tyrosine	HMDB0000158	3-methyl-2-oxovalerate	HMDB0000491	met-d-Tyr	GCST90199631	12:56615040-57115040	0.340899583036005	0.296910014382633	0.250903379282139
MR-PCA	tyrosine	HMDB0000158	3-methyl-2-oxovalerate	HMDB0000491	met-d-Tyr	GCST90199631	12:59740603-60240603	0.0676396678840167	0.482251194020063	0.88845601645143
MR-PCA	tyrosine	HMDB0000158	3-methyl-2-oxovalerate	HMDB0000491	met-d-Tyr	GCST90199631	12:121174574-121674574	0.0791943775931524	0.255572025035417	0.756659001300704
MR-PCA	tyrosine	HMDB0000158	3-methyl-2-oxovalerate	HMDB0000491	met-d-Tyr	GCST90199631	12:122076812-122576812	-0.889424350649209	0.376299228538479	0.0180978879929754
MR-PCA	tyrosine	HMDB0000158	3-methyl-2-oxovalerate	HMDB0000491	met-d-Tyr	GCST90199631	14:102441854-102941854	-1.36648213999296	0.549497507441892	0.0128903287339841
MR-PCA	tyrosine	HMDB0000158	3-methyl-2-oxovalerate	HMDB0000491	met-d-Tyr	GCST90199631	16:70194094-72795019	-0.288962453575301	0.132097955969837	0.0287070507425059
MR-PCA	tyrosine	HMDB0000158	3-methyl-2-oxovalerate	HMDB0000491	met-d-Tyr	GCST90199631	16:79505446-80005446	-0.334939932996138	0.438389907197725	0.444853589539146
MR-PCA	tyrosine	HMDB0000158	3-methyl-2-oxovalerate	HMDB0000491	met-d-Tyr	GCST90199631	19:45175460-45675460	0.42432497706493	0.357843853196203	0.235708206191182
MR-PCA	tyrosine	HMDB0000158	3-methyl-2-oxovalerate	HMDB0000491	met-d-Tyr	GCST90199631	20:42792364-43292364	0.14061935128698	0.333734047266407	0.673498407558733
MR-PCA	tyrosine	HMDB0000158	3-methyl-2-oxovalerate	HMDB0000491	met-d-Tyr	GCST90199631	22:31926825-32426825	-0.158474913166158	0.515171912922867	0.75837485418382
MR-PCA	tyrosine	HMDB0000158	3-methyl-2-oxovalerate	HMDB0000491	met-d-Tyr	GCST90199631	22:44074855-44574855	-0.564012536639967	0.439134291841826	0.199011229520045
MR-PCA	cysteinylglycine	HMDB0000078	guanidinoacetate	HMDB0000128	GCST90200364	GCST90200384	16:15885043-16385043	0.0879555387812784	0.0912740520668366	0.335225284504488
MR-PCA	cysteinylglycine	HMDB0000078	guanidinoacetate	HMDB0000128	GCST90200364	GCST90200384	16:89076223-90262231	-0.009449336834465	0.0647379340843325	0.883950673334248
MR-PCA	cysteinylglycine	HMDB0000078	guanidinoacetate	HMDB0000128	GCST90200364	GCST90200384	19:52317323-52817323	0.209545729497213	0.105404369382161	0.0468097560415052
MR-PCA	inositol 1-phosphate (i1p)	HMDB0000213	theobromine	HMDB0002825	M01481	M18392	1:5349333-5849333	-0.0416287046752612	0.0715600149500356	0.560747646022483
MR-PCA	inositol 1-phosphate (i1p)	HMDB0000213	theobromine	HMDB0002825	M01481	M18392	4:31607204-32397858	0.0202059861255751	0.061926380043784	0.744204616487353
MR-PCA	inositol 1-phosphate (i1p)	HMDB0000213	theobromine	HMDB0002825	M01481	M18392	4:66148855-66648855	-0.00397084251881	0.0740300095166031	0.957223355860686
MR-PCA	inositol 1-phosphate (i1p)	HMDB0000213	theobromine	HMDB0002825	M01481	M18392	6:20616244-21116244	-0.000369594223729	0.085801451441845	0.996563081300329
MR-PCA	inositol 1-phosphate (i1p)	HMDB0000213	theobromine	HMDB0002825	M01481	M18392	10:114775621-115275621	0.0283409555039895	0.0612845590005769	0.643759689352665
MR-PCA	inositol 1-phosphate (i1p)	HMDB0000213	theobromine	HMDB0002825	M01481	M18392	12:47079779-47579779	-0.068803773825008	0.0737272998386456	0.35070650897912
MR-PCA	inositol 1-phosphate (i1p)	HMDB0000213	theobromine	HMDB0002825	M01481	M18392	12:62771708-63271708	-0.0859470000902037	0.0609592624831838	0.158566616451276
MR-PCA	inositol 1-phosphate (i1p)	HMDB0000213	theobromine	HMDB0002825	M01481	M18392	14:96380570-96880570	0.0634715075452996	0.0717078507224737	0.376080973445554
MR-PCA	inositol 1-phosphate (i1p)	HMDB0000213	theobromine	HMDB0002825	M01481	M18392	15:77060646-77560646	-0.11717821989515	0.0800111877089558	0.143051119720503
MR-PCA	valine	HMDB0000883	trans-urocanate	HMDB0000301	bioa_022	GCST90200416	2:64958074-65458074	0.0662979106172173	0.221065749597613	0.764252425689064
MR-PCA	valine	HMDB0000883	trans-urocanate	HMDB0000301	bioa_022	GCST90200416	2:211173777-211673777	-0.563983837676388	0.445556365834462	0.205585828538195
MR-PCA	valine	HMDB0000883	trans-urocanate	HMDB0000301	bioa_022	GCST90200416	4:88972827-89472827	0.0165689407502897	0.148018292223969	0.910872195837453
MR-PCA	valine	HMDB0000883	trans-urocanate	HMDB0000301	bioa_022	GCST90200416	11:116381707-116882500	-0.110188729344455	0.327473991232151	0.736508284501374
MR-PCA	valine	HMDB0000883	trans-urocanate	HMDB0000301	bioa_022	GCST90200416	12:56615040-57115040	0.941926410051389	0.584426769745735	0.107025082570376
MR-PCA	valine	HMDB0000883	trans-urocanate	HMDB0000301	bioa_022	GCST90200416	16:70059237-70559237	-0.481915340720583	0.327852403102431	0.141584631400561
MR-PCA	valine	HMDB0000883	trans-urocanate	HMDB0000301	bioa_022	GCST90200416	17:6883609-7383609	0.386192889163805	0.35019346774658	0.270114607449107
MR-PCA	valine	HMDB0000883	trans-urocanate	HMDB0000301	bioa_022	GCST90200416	17:40470632-40970632	-0.228916398619444	0.596147056016032	0.700983508739256
MR-PCA	valine	HMDB0000883	trans-urocanate	HMDB0000301	bioa_022	GCST90200416	19:49114511-49614511	0.0249639893328142	0.424103394997588	0.953061245190179
MR-PCA	3-methyl-2-oxovalerate	HMDB0000491	n-palmitoyl-sphinganine (d18:0/16:0)	HMDB11760	M15676	GCST90200064	4:88976422-89476422	-0.0327100174222976	0.126770156991227	0.796386714162208
MR-PCA	biliverdin	HMDB0001008	valine	HMDB0000883	GCST90200706	met-d-Val	2:233898737-234978158	0.0091689017062123	0.007148773320783	0.199637886822939
MR-PCA	biliverdin	HMDB0001008	valine	HMDB0000883	GCST90200706	met-d-Val	12:21102315-21602315	-0.120538876781709	0.0288818978286822	2.99943065122939e-05
MR-PCA	n6,n6,n6-trimethyllysine	HMDB0001325	glycerol 3-phosphate	HMDB0000126	GCST90200344	M15365	11:64586385-65555309	0.216959405466709	0.112399363207542	0.0535752799389585
MR-PCA	kynurenate	HMDB0000715	n-formylanthranilic acid	HMDB0004089	GCST90200454	GCST90199960	1:241463402-241963402	0.0491431309887301	0.0520363125390756	0.344964914080594
MR-PCA	kynurenate	HMDB0000715	n-formylanthranilic acid	HMDB0004089	GCST90200454	GCST90199960	4:170711647-171211647	0.0670721688598904	0.113314146333249	0.55390853745994
MR-PCA	kynurenate	HMDB0000715	n-formylanthranilic acid	HMDB0004089	GCST90200454	GCST90199960	16:58517848-59017848	0.203122707747013	0.137345710276008	0.139162884683492
MR-PCA	hypoxanthine	HMDB0000157	histidine	HMDB0000177	M03127	M00059	6:16038192-16538192	-0.089762705663889	0.112973412165447	0.42687695604609
MR-PCA	mannose	HMDB0000169	inosine	HMDB0000195	GCST90200435	M01123	2:27176853-28662558	-0.0197546553387872	0.132080965612231	0.881108028259507
MR-PCA	alpha-aminoadipic acid	HMDB0000510	glycerol 3-phosphate	HMDB0000126	bioa_025	GCST90199638	3:2996317-3496317	0.198097931861634	0.107828296742961	0.0661861443321583
MR-PCA	alpha-aminoadipic acid	HMDB0000510	glycerol 3-phosphate	HMDB0000126	bioa_025	GCST90199638	5:36380209-36880209	-0.0891256486488852	0.105600524649362	0.398675724701255
MR-PCA	glycine	HMDB0000123	serine	HMDB0000187	bioa_008	bioa_018	1:75967169-76725029	0.242904212102314	0.178886814876692	0.174506405792801
MR-PCA	glycine	HMDB0000123	serine	HMDB0000187	bioa_008	bioa_018	1:120004506-120504506	4.1326504593718	0.190332365069176	1.5526904071765502e-104
MR-PCA	glycine	HMDB0000123	serine	HMDB0000187	bioa_008	bioa_018	2:165258389-165758389	0.775670085507451	0.25508412249753	0.0023591890818506
MR-PCA	glycine	HMDB0000123	serine	HMDB0000187	bioa_008	bioa_018	2:210575251-212439946	0.340028840403401	0.0267597058567694	5.42436292848261e-37
MR-PCA	glycine	HMDB0000123	serine	HMDB0000187	bioa_008	bioa_018	3:125660381-126160381	-0.830401942811081	0.102231837006919	4.55800339209866e-16
MR-PCA	glycine	HMDB0000123	serine	HMDB0000187	bioa_008	bioa_018	4:186924683-187424683	0.539224303788954	0.206896827125535	0.0091540333993845
MR-PCA	glycine	HMDB0000123	serine	HMDB0000187	bioa_008	bioa_018	5:89976061-90476061	0.826399411761435	0.284873698540269	0.0037205384063939
MR-PCA	glycine	HMDB0000123	serine	HMDB0000187	bioa_008	bioa_018	5:131494202-131994202	0.524628363203336	0.22278567446059	0.0185298443245029
MR-PCA	glycine	HMDB0000123	serine	HMDB0000187	bioa_008	bioa_018	6:160525578-161025578	0.969157472268213	0.244468124017278	7.35958721409934e-05
MR-PCA	glycine	HMDB0000123	serine	HMDB0000187	bioa_008	bioa_018	7:55797215-56297215	2.3761157850288	0.137609268828539	8.319145125663581e-67
MR-PCA	glycine	HMDB0000123	serine	HMDB0000187	bioa_008	bioa_018	8:8933358-9433358	0.36260873892411	0.111505059370038	0.0011461668476526
MR-PCA	glycine	HMDB0000123	serine	HMDB0000187	bioa_008	bioa_018	8:126232077-126732077	0.641473190818588	0.288343416536931	0.0261024112308555
MR-PCA	glycine	HMDB0000123	serine	HMDB0000187	bioa_008	bioa_018	9:5720079-6894932	0.347563824354313	0.092900557740102	0.0001831103018802
MR-PCA	glycine	HMDB0000123	serine	HMDB0000187	bioa_008	bioa_018	9:135887106-136387106	-0.0787982973227072	0.189063926301974	0.676838426744456
MR-PCA	glycine	HMDB0000123	serine	HMDB0000187	bioa_008	bioa_018	10:64798306-65575478	1.28991474278521	0.218119349449122	3.342988089984e-09
MR-PCA	glycine	HMDB0000123	serine	HMDB0000187	bioa_008	bioa_018	12:46859387-47359387	1.30964823304191	0.19581218757187	2.2579700599025296e-11
MR-PCA	glycine	HMDB0000123	serine	HMDB0000187	bioa_008	bioa_018	12:56611458-57111458	1.38182023168342	0.264780446646031	1.80144717844981e-07
MR-PCA	glycine	HMDB0000123	serine	HMDB0000187	bioa_008	bioa_018	15:58217095-58717095	0.345057310222494	0.190948168338867	0.0707508726717643
MR-PCA	glycine	HMDB0000123	serine	HMDB0000187	bioa_008	bioa_018	16:80861176-81361176	0.378842681531967	0.121109678658555	0.0017594280237284
MR-PCA	glycine	HMDB0000123	serine	HMDB0000187	bioa_008	bioa_018	17:45188952-45974996	0.0388586121836259	0.244576468227824	0.873762442420476
MR-PCA	glycine	HMDB0000123	serine	HMDB0000187	bioa_008	bioa_018	19:17984588-18484588	0.776010360769383	0.230128228579207	0.0007460328866067
MR-PCA	mannose	HMDB0000169	pyruvate	HMDB0000243	M00584	GCST90200430	2:27182547-28770083	-0.245669736927666	0.0606647059665079	5.12982278712864e-05
MR-PCA	kynurenine	HMDB0000684	oleate (18:1n9)	HMDB0000207	bioa_027	M01359	1:241473615-241973615	0.107722465797703	0.203523226520586	0.596605459677879
MR-PCA	kynurenine	HMDB0000684	oleate (18:1n9)	HMDB0000207	bioa_027	M01359	5:131338151-131838151	-0.318202361753036	0.349549239557538	0.362652721222894
MR-PCA	kynurenine	HMDB0000684	oleate (18:1n9)	HMDB0000207	bioa_027	M01359	5:176563404-177063404	-0.514141721036777	0.32041980095133	0.108584535995518
MR-PCA	kynurenine	HMDB0000684	oleate (18:1n9)	HMDB0000207	bioa_027	M01359	8:39556267-40056267	0.185408189805916	0.167516325263537	0.268377514358168
MR-PCA	kynurenine	HMDB0000684	oleate (18:1n9)	HMDB0000207	bioa_027	M01359	12:111111298-111611298	0.172270006736256	0.313067714988484	0.582138063488435
MR-PCA	kynurenine	HMDB0000684	oleate (18:1n9)	HMDB0000207	bioa_027	M01359	12:111634608-113433486	0.180054476054708	0.149217041799174	0.227562488909896
MR-PCA	kynurenine	HMDB0000684	oleate (18:1n9)	HMDB0000207	bioa_027	M01359	16:87568569-88128476	-0.307862029070632	0.0845103772560299	0.0002695938083135
MR-PCA	glutamate	HMDB0000148	tyrosine	HMDB0000158	bioa_007	M01299	12:121174861-121674861	-0.843038072678216	0.276816494603386	0.0023231208980001
MR-PCA	leucine	HMDB0000687	arginine	HMDB0000517	M00060	M01638	4:88976422-89476422	0.0433240352550689	0.115959653725284	0.708692253296542
MR-PCA	leucine	HMDB0000687	arginine	HMDB0000517	M00060	M01638	6:45295851-45795851	-0.14008366842736	0.20054612973173	0.484857709769319
MR-PCA	inositol 1-phosphate (i1p)	HMDB0000213	leucine	HMDB0000687	M01481	M00060	1:5349333-5849333	-0.113006006509058	0.0714210891562593	0.113592547847777
MR-PCA	inositol 1-phosphate (i1p)	HMDB0000213	leucine	HMDB0000687	M01481	M00060	4:31607204-32397858	0.0834519863503435	0.0632050675571951	0.186722542930894
MR-PCA	inositol 1-phosphate (i1p)	HMDB0000213	leucine	HMDB0000687	M01481	M00060	4:66148855-66648855	0.0363829002847676	0.0738855787710324	0.622420898688942
MR-PCA	inositol 1-phosphate (i1p)	HMDB0000213	leucine	HMDB0000687	M01481	M00060	6:20616244-21116244	-0.0112112836488563	0.0856283570556994	0.895831025511662
MR-PCA	inositol 1-phosphate (i1p)	HMDB0000213	leucine	HMDB0000687	M01481	M00060	10:114775621-115275621	0.0219416880062303	0.061163717479781	0.719791852511206
MR-PCA	inositol 1-phosphate (i1p)	HMDB0000213	leucine	HMDB0000687	M01481	M00060	12:47079779-47579779	-0.120360580398232	0.0735653992622833	0.101818004091977
MR-PCA	inositol 1-phosphate (i1p)	HMDB0000213	leucine	HMDB0000687	M01481	M00060	12:62771708-63271708	0.0269216646216144	0.0608380918231659	0.658117810024424
MR-PCA	inositol 1-phosphate (i1p)	HMDB0000213	leucine	HMDB0000687	M01481	M00060	14:96380570-96880570	0.0448094546882566	0.0715612342162283	0.531203839509201
MR-PCA	inositol 1-phosphate (i1p)	HMDB0000213	leucine	HMDB0000687	M01481	M00060	15:77060646-77560646	-0.0425161951817542	0.0798520184038199	0.594423138736959
MR-PCA	2-oxoarginine*	HMDB0004225	glycohyocholate	HMDB0000138	GCST90199903	GCST90199935	4:102938709-103438709	0.208350872627142	0.142789449887602	0.144524507653256
MR-PCA	2-oxoarginine*	HMDB0004225	glycohyocholate	HMDB0000138	GCST90199903	GCST90199935	6:160310824-160819068	0.151250227963974	0.079135510997352	0.0559684317309146
MR-PCA	serine	HMDB0000187	cystathionine	HMDB0000099	M32315	GCST90200383	1:119966025-120466025	-0.0141565760412461	0.0773868754774164	0.854850967217842
MR-PCA	serine	HMDB0000187	cystathionine	HMDB0000099	M32315	GCST90200383	2:211323559-211823559	-0.0387418292929024	0.0938191326567966	0.679649350401105
MR-PCA	serine	HMDB0000187	cystathionine	HMDB0000099	M32315	GCST90200383	7:55822010-56322010	0.0503677330082248	0.137367772185968	0.713870118008167
MR-PCA	inosine	HMDB0000195	guanidinoacetate	HMDB0000128	M01123	GCST90200384	6:85876680-86677325	-0.0142958796476208	0.0681084019237657	0.833746569285472
MR-PCA	3-methyl-2-oxovalerate	HMDB0000491	citrulline	HMDB0000904	M15676	GCST90200403	4:88976422-89476422	-0.0972801636258535	0.127174441923162	0.444310335938216
MR-PCA	cytidine	HMDB0000089	arginine	HMDB0000517	GCST90200429	M01638	15:85255020-85755020	-0.096885324149536	0.132688276333266	0.465284778809501
MR-PCA	glycerophosphoethanolamine	HMDB0000114	asparagine	HMDB0000168	GCST90199808	GCST90200452	1:40156715-40656715	0.0602559437171586	0.134647715727427	0.654508239273778
MR-PCA	glycerophosphoethanolamine	HMDB0000114	asparagine	HMDB0000168	GCST90199808	GCST90200452	22:24208096-24708096	0.0989973055673681	0.112169989019892	0.377471349762159
MR-PCA	3-methyl-2-oxobutyrate	HMDB0000019	3-aminoisobutyrate	HMDB0002166	GCST90199677	GCST90200310	4:88953670-89453670	0.0019233307936835	0.0882997778249786	0.982621987910602
MR-PCA	bilirubin (z,z)	HMDB0000054	taurine	HMDB0000251	GCST90200704	bioa_034	2:233988949-235124783	-0.0012126947852792	0.0133081694664124	0.927393994021657
MR-PCA	bilirubin (z,z)	HMDB0000054	taurine	HMDB0000251	GCST90200704	bioa_034	12:21093886-21593886	-0.019882404834926	0.0604792060393875	0.742346335104342
MR-PCA	glycine	HMDB0000123	glutamine	HMDB0000641	bioa_008	M00053	1:75967169-76725029	0.41564037861251	0.366558135127042	0.25683637216388
MR-PCA	glycine	HMDB0000123	glutamine	HMDB0000641	bioa_008	M00053	1:120004506-120504506	0.450715391739736	0.392114775096108	0.250371457119521
MR-PCA	glycine	HMDB0000123	glutamine	HMDB0000641	bioa_008	M00053	2:165258389-165758389	0.454071932454323	0.522738215188048	0.385043431049204
MR-PCA	glycine	HMDB0000123	glutamine	HMDB0000641	bioa_008	M00053	2:210575251-212439946	0.0379066733722603	0.0548400869503397	0.489426054319126
MR-PCA	glycine	HMDB0000123	glutamine	HMDB0000641	bioa_008	M00053	3:125660381-126160381	0.0865765322460782	0.209540084704531	0.679479075330023
MR-PCA	glycine	HMDB0000123	glutamine	HMDB0000641	bioa_008	M00053	4:186924683-187424683	0.287342052755012	0.423981783225965	0.497947569846614
MR-PCA	glycine	HMDB0000123	glutamine	HMDB0000641	bioa_008	M00053	5:89976061-90476061	0.66355529353355	0.583834969410737	0.255728129266048
MR-PCA	glycine	HMDB0000123	glutamine	HMDB0000641	bioa_008	M00053	5:131494202-131994202	-0.18540680852896	0.456854636439301	0.684865115348458
MR-PCA	glycine	HMDB0000123	glutamine	HMDB0000641	bioa_008	M00053	6:160525578-161025578	0.184675432806942	0.501033123374702	0.71243389517892
MR-PCA	glycine	HMDB0000123	glutamine	HMDB0000641	bioa_008	M00053	7:55797215-56297215	0.0886810960316491	0.283169798140867	0.754149335338438
MR-PCA	glycine	HMDB0000123	glutamine	HMDB0000641	bioa_008	M00053	8:8933358-9433358	-0.060012171176957	0.22851048111411	0.792840957886628
MR-PCA	glycine	HMDB0000123	glutamine	HMDB0000641	bioa_008	M00053	8:126232077-126732077	-0.359198536646914	0.590112444575607	0.542726574403249
MR-PCA	glycine	HMDB0000123	glutamine	HMDB0000641	bioa_008	M00053	9:5720079-6894932	-0.169155986386412	0.190381558679662	0.374266288001664
MR-PCA	glycine	HMDB0000123	glutamine	HMDB0000641	bioa_008	M00053	9:135887106-136387106	-0.356406728128472	0.387391129522741	0.357563466408184
MR-PCA	glycine	HMDB0000123	glutamine	HMDB0000641	bioa_008	M00053	10:64798306-65575478	-0.141409790971589	0.44707119802804	0.751772823189886
MR-PCA	glycine	HMDB0000123	glutamine	HMDB0000641	bioa_008	M00053	12:46859387-47359387	1.63557504577115	0.401130855081004	4.55401065438936e-05
MR-PCA	glycine	HMDB0000123	glutamine	HMDB0000641	bioa_008	M00053	12:56611458-57111458	-4.27094520662982	0.541074727928181	2.9395017235707002e-15
MR-PCA	glycine	HMDB0000123	glutamine	HMDB0000641	bioa_008	M00053	15:58217095-58717095	0.330806105931347	0.391259647903867	0.397837333293989
MR-PCA	glycine	HMDB0000123	glutamine	HMDB0000641	bioa_008	M00053	16:80861176-81361176	0.065150784128784	0.248194044444378	0.792936459123697
MR-PCA	glycine	HMDB0000123	glutamine	HMDB0000641	bioa_008	M00053	17:45188952-45974996	-0.539234119565722	0.501066378436409	0.281849881980224
MR-PCA	glycine	HMDB0000123	glutamine	HMDB0000641	bioa_008	M00053	19:17984588-18484588	-0.335926003874079	0.471606200068947	0.476277832630714
MR-PCA	spermidine	HMDB0001257	mannose	HMDB0000169	bioa_033	GCST90200435	1:247760300-248289451	0.0160985132597893	0.0816557015727835	0.843709278093764
MR-PCA	spermidine	HMDB0001257	mannose	HMDB0000169	bioa_033	GCST90200435	19:54070939-54570939	0.110535861445125	0.106076102539868	0.297391737605501
MR-PCA	eicosapentaenoate (epa; 20:5n3)	HMDB0001999	methionine	HMDB0000696	M18467	M01302	11:61330635-61830635	-0.141562412678887	0.0981122645592347	0.149059480491576
MR-PCA	cortisol	HMDB0000063	1,7-dimethylurate	HMDB0011103	GCST90200378	GCST90199756	14:94554700-95054700	-0.0038778317567766	0.0979706756713199	0.96842673232774
MR-PCA	asparagine	HMDB0000168	arachidonate (20:4n6)	HMDB0001043	GCST90200452	M01110	11:61850353-62350353	0.0061176736737387	0.124133815278585	0.960693851475151
MR-PCA	asparagine	HMDB0000168	arachidonate (20:4n6)	HMDB0001043	GCST90200452	M01110	14:103842789-104825326	-0.0120912670833742	0.094916390151077	0.898632830066893
MR-PCA	biliverdin	HMDB0001008	betaine	HMDB0000043	M02137	M03141	2:234046650-234918570	0.0040982129260224	0.0328908066514151	0.900839785075854
MR-PCA	glycine	HMDB0000123	glycerol	HMDB0000131	met-d-Gly	M15122	1:11606378-12106378	-0.579806855439612	0.57061938650828	0.309581354504661
MR-PCA	glycine	HMDB0000123	glycerol	HMDB0000131	met-d-Gly	M15122	1:75982013-76482013	-0.0762367404852951	0.371951625548179	0.837600151921039
MR-PCA	glycine	HMDB0000123	glycerol	HMDB0000131	met-d-Gly	M15122	1:120004506-120504506	-0.530458332890242	0.494386832401146	0.283288122191239
MR-PCA	glycine	HMDB0000123	glycerol	HMDB0000131	met-d-Gly	M15122	1:151589838-152089838	-0.406302682159393	0.733089296358228	0.579419021268304
MR-PCA	glycine	HMDB0000123	glycerol	HMDB0000131	met-d-Gly	M15122	2:165276338-165776338	-1.03785943358376	0.528530769488477	0.0495685017164734
MR-PCA	glycine	HMDB0000123	glycerol	HMDB0000131	met-d-Gly	M15122	2:208538752-212979649	-0.0852834782181883	0.0508407233535877	0.0934518024462126
MR-PCA	glycine	HMDB0000123	glycerol	HMDB0000131	met-d-Gly	M15122	2:226790540-227290540	1.06826931496572	0.590576286754188	0.0704728894688319
MR-PCA	glycine	HMDB0000123	glycerol	HMDB0000131	met-d-Gly	M15122	3:12110357-12610357	-0.0659508670597457	0.539110974297747	0.90263558560475
MR-PCA	glycine	HMDB0000123	glycerol	HMDB0000131	met-d-Gly	M15122	3:48534270-49826414	0.395548452499704	0.563157410844648	0.482444483789266
MR-PCA	glycine	HMDB0000123	glycerol	HMDB0000131	met-d-Gly	M15122	3:125116791-126249375	-0.259651371375863	0.173471029847216	0.134445405484592
MR-PCA	glycine	HMDB0000123	glycerol	HMDB0000131	met-d-Gly	M15122	4:89427537-89927537	0.4568564684019	0.610068790338474	0.453941241708252
MR-PCA	glycine	HMDB0000123	glycerol	HMDB0000131	met-d-Gly	M15122	4:102676923-103438709	0.257964497975407	0.480106875199974	0.591055983565258
MR-PCA	glycine	HMDB0000123	glycerol	HMDB0000131	met-d-Gly	M15122	5:90005685-90505685	-0.321796548079082	0.505636685796164	0.524503677024834
MR-PCA	glycine	HMDB0000123	glycerol	HMDB0000131	met-d-Gly	M15122	6:131620261-132120261	-0.363157274029313	0.749481824699403	0.627999511692392
MR-PCA	glycine	HMDB0000123	glycerol	HMDB0000131	met-d-Gly	M15122	6:160518860-161018860	-1.19385810780931	0.592405940796479	0.043876333349786
MR-PCA	glycine	HMDB0000123	glycerol	HMDB0000131	met-d-Gly	M15122	7:55560073-56715237	0.220787315956166	0.244760367330146	0.367027645692406
MR-PCA	glycine	HMDB0000123	glycerol	HMDB0000131	met-d-Gly	M15122	8:8915380-9434231	-0.331365809047028	0.196229091453643	0.091283050163333
MR-PCA	glycine	HMDB0000123	glycerol	HMDB0000131	met-d-Gly	M15122	8:116710729-117210729	0.874575167150423	0.693480475173788	0.207258826492355
MR-PCA	glycine	HMDB0000123	glycerol	HMDB0000131	met-d-Gly	M15122	8:126212070-126756694	-0.0285086751253744	0.363509465077748	0.937489013179223
MR-PCA	glycine	HMDB0000123	glycerol	HMDB0000131	met-d-Gly	M15122	9:5668443-7086536	0.227035922825518	0.194801660201151	0.243827899867255
MR-PCA	glycine	HMDB0000123	glycerol	HMDB0000131	met-d-Gly	M15122	12:115016-615016	0.541469052047461	0.540676531105109	0.316601668805959
MR-PCA	glycine	HMDB0000123	glycerol	HMDB0000131	met-d-Gly	M15122	12:21136493-21636493	-0.0477303964703059	0.557604617460997	0.931785195109754
MR-PCA	glycine	HMDB0000123	glycerol	HMDB0000131	met-d-Gly	M15122	12:46468358-47667420	0.407119458430393	0.310848704086643	0.190296352110154
MR-PCA	glycine	HMDB0000123	glycerol	HMDB0000131	met-d-Gly	M15122	12:56615338-57115338	-0.0509843647982595	0.396799066385299	0.89776190396629
MR-PCA	glycine	HMDB0000123	glycerol	HMDB0000131	met-d-Gly	M15122	12:57516305-58016305	-0.53361458264387	0.531634707243056	0.315511604148158
MR-PCA	glycine	HMDB0000123	glycerol	HMDB0000131	met-d-Gly	M15122	12:59343804-59843804	-0.752152269277195	0.669062056535414	0.260932813770939
MR-PCA	glycine	HMDB0000123	glycerol	HMDB0000131	met-d-Gly	M15122	14:100551720-101051720	-0.0505091616681092	0.811726777176537	0.950384180804545
MR-PCA	glycine	HMDB0000123	glycerol	HMDB0000131	met-d-Gly	M15122	15:42451374-42951374	0.233962451642509	0.605452260383563	0.699181250730257
MR-PCA	glycine	HMDB0000123	glycerol	HMDB0000131	met-d-Gly	M15122	15:43028726-44613739	-0.463005244570425	0.632651639481535	0.46426095472624
MR-PCA	glycine	HMDB0000123	glycerol	HMDB0000131	met-d-Gly	M15122	15:58180763-58713267	0.14500926437548	0.37879750649582	0.701857140561523
MR-PCA	glycine	HMDB0000123	glycerol	HMDB0000131	met-d-Gly	M15122	16:79678196-80178196	0.0477420946052825	0.630449377656832	0.939636225889256
MR-PCA	glycine	HMDB0000123	glycerol	HMDB0000131	met-d-Gly	M15122	16:80626853-81422810	0.297450215804273	0.241021879023951	0.217157736770881
MR-PCA	glycine	HMDB0000123	glycerol	HMDB0000131	met-d-Gly	M15122	17:45235982-45996386	-0.236505114023011	0.453779243670302	0.602234557804647
MR-PCA	glycine	HMDB0000123	glycerol	HMDB0000131	met-d-Gly	M15122	19:17984588-18484588	-0.605703068493088	0.480067594617399	0.207055418947515
MR-PCA	glycine	HMDB0000123	glycerol	HMDB0000131	met-d-Gly	M15122	19:33473705-33973705	0.245106718446952	0.492463943500097	0.61868489567643
MR-PCA	alanine	HMDB0000161	allantoin	HMDB0000462	bioa_001	M01107	1:206985954-207485954	-0.814633836133232	0.409475814692244	0.0466509692695989
MR-PCA	alanine	HMDB0000161	allantoin	HMDB0000462	bioa_001	M01107	2:27143030-28594285	0.356702956606491	0.328131170175371	0.277003982138174
MR-PCA	alanine	HMDB0000161	allantoin	HMDB0000462	bioa_001	M01107	2:64958074-65458074	0.222904098104927	0.331598781790002	0.501449860206334
MR-PCA	alanine	HMDB0000161	allantoin	HMDB0000462	bioa_001	M01107	3:71155270-71655270	-0.355503968230158	0.611096689019781	0.560736774655792
MR-PCA	alanine	HMDB0000161	allantoin	HMDB0000462	bioa_001	M01107	4:88976422-89476422	0.752215384897056	0.511398060498725	0.141318174466048
MR-PCA	alanine	HMDB0000161	allantoin	HMDB0000462	bioa_001	M01107	7:72732874-73232874	-0.426994426079509	0.541142998892744	0.43007679734918
MR-PCA	alanine	HMDB0000161	allantoin	HMDB0000462	bioa_001	M01107	8:145568681-146068681	0.254198668527793	0.608820216676471	0.676293231910747
MR-PCA	alanine	HMDB0000161	allantoin	HMDB0000462	bioa_001	M01107	9:4040541-4540541	0.0958021360751137	0.546908460928094	0.860945796365464
MR-PCA	alanine	HMDB0000161	allantoin	HMDB0000462	bioa_001	M01107	11:116336283-116836283	-0.0797172307177336	0.48817287685194	0.870284491914824
MR-PCA	alanine	HMDB0000161	allantoin	HMDB0000462	bioa_001	M01107	12:46636543-47713425	0.109305290802516	0.23623085855939	0.643575556507177
MR-PCA	alanine	HMDB0000161	allantoin	HMDB0000462	bioa_001	M01107	12:56615040-57115040	0.0419851110285101	0.313401147033443	0.893429427392944
MR-PCA	alanine	HMDB0000161	allantoin	HMDB0000462	bioa_001	M01107	12:59727701-60227701	-0.0474419844464288	0.426100442893129	0.911346809489327
MR-PCA	alanine	HMDB0000161	allantoin	HMDB0000462	bioa_001	M01107	14:75116447-75616447	0.666226789898393	0.631010509070551	0.291055329640444
MR-PCA	alanine	HMDB0000161	allantoin	HMDB0000462	bioa_001	M01107	16:69621701-70931491	-0.0975108737838042	0.284202555617663	0.73152064516066
MR-PCA	alanine	HMDB0000161	allantoin	HMDB0000462	bioa_001	M01107	17:40568584-41068584	0.0852024483561206	0.703807318704152	0.903644035503681
MR-PCA	alanine	HMDB0000161	allantoin	HMDB0000462	bioa_001	M01107	22:18906543-19406543	0.765237676510512	0.544693542906617	0.160052262533548
MR-PCA	2-hydroxyglutarate	HMDB0059655	2-hydroxyphenylacetate	HMDB0000669	GCST90199865	GCST90200369	2:242459363-242959363	-0.0490545960102277	0.106197388370812	0.644139377311738
MR-PCA	2-hydroxyglutarate	HMDB0059655	2-hydroxyphenylacetate	HMDB0000669	GCST90199865	GCST90200369	14:91386532-91886532	0.0595668988868325	0.103043214402825	0.563212222080443
MR-PCA	tyrosine	HMDB0000158	ornithine	HMDB0000214	bioa_021	GCST90200404	4:99820973-100320973	0.23222868981027	0.550685295719564	0.67323777322319
MR-PCA	tyrosine	HMDB0000158	ornithine	HMDB0000214	bioa_021	GCST90200404	6:111242119-112017012	-0.241511252172498	0.140846291567215	0.0863974877402653
MR-PCA	tyrosine	HMDB0000158	ornithine	HMDB0000214	bioa_021	GCST90200404	6:112114361-112614361	0.0559046656698488	0.399635672714447	0.888747631168261
MR-PCA	tyrosine	HMDB0000158	ornithine	HMDB0000214	bioa_021	GCST90200404	7:27926305-28426305	0.220459751111231	0.46853080208407	0.637973428856235
MR-PCA	tyrosine	HMDB0000158	ornithine	HMDB0000214	bioa_021	GCST90200404	10:64816186-65575478	-0.447550161574314	0.574044284510673	0.435600470550942
MR-PCA	tyrosine	HMDB0000158	ornithine	HMDB0000214	bioa_021	GCST90200404	11:61310081-61810081	0.612673688177639	0.437467943037158	0.161363756982513
MR-PCA	tyrosine	HMDB0000158	ornithine	HMDB0000214	bioa_021	GCST90200404	12:46678393-47435518	1.65452912961117	0.393807261232885	2.65307207971322e-05
MR-PCA	tyrosine	HMDB0000158	ornithine	HMDB0000214	bioa_021	GCST90200404	12:56615040-57115040	1.24051955764388	0.354367529530757	0.000464110879514
MR-PCA	tyrosine	HMDB0000158	ornithine	HMDB0000214	bioa_021	GCST90200404	12:57594049-58094049	-0.753964613200298	0.495471814962231	0.128081660838468
MR-PCA	tyrosine	HMDB0000158	ornithine	HMDB0000214	bioa_021	GCST90200404	12:59727701-60227701	2.08292784274917	0.428858480435843	1.19230630386063e-06
MR-PCA	tyrosine	HMDB0000158	ornithine	HMDB0000214	bioa_021	GCST90200404	12:120845172-121674861	1.01249936552348	0.39499304394293	0.0103672061800951
MR-PCA	tyrosine	HMDB0000158	ornithine	HMDB0000214	bioa_021	GCST90200404	12:122092964-122592964	0.244416625281286	0.448351720789922	0.585653908021048
MR-PCA	tyrosine	HMDB0000158	ornithine	HMDB0000214	bioa_021	GCST90200404	15:60649639-61149639	1.19188995103365	0.531389523520876	0.0248988472573462
MR-PCA	tyrosine	HMDB0000158	ornithine	HMDB0000214	bioa_021	GCST90200404	16:71153235-72438683	-0.29143747936489	0.193439891849675	0.131911973343969
MR-PCA	glycine	HMDB0000123	phenylethylamine	HMDB0012275	M32338	bioa_015	2:211289363-212090389	0.0002946338285995	0.0497918927638909	0.995278701049556
MR-PCA	s-1-pyrroline-5-carboxylate	HMDB0001301	alanine	HMDB0000161	GCST90200381	GCST90200431	1:18949448-19449448	0.13752257296342	0.0787602327781907	0.080795053641536
MR-PCA	s-1-pyrroline-5-carboxylate	HMDB0001301	alanine	HMDB0000161	GCST90200381	GCST90200431	8:144432748-145014955	-0.012723708794711	0.0410857462934311	0.756799225011165
MR-PCA	cysteinylglycine	HMDB0000078	4-methyl-2-oxopentanoate	HMDB0000695	GCST90200364	M22116	16:15885043-16385043	-0.081156092424922	0.118561398278515	0.493655148544096
MR-PCA	cysteinylglycine	HMDB0000078	4-methyl-2-oxopentanoate	HMDB0000695	GCST90200364	M22116	16:89076223-90262231	-0.0854628071681065	0.0684210849040816	0.211639030364096
MR-PCA	gluconate	HMDB0000625	2-aminobutyrate	HMDB0000452	GCST90200373	GCST90200305	4:99521223-100894070	-0.0376375806963774	0.0546521126508254	0.491027385682253
MR-PCA	glutamate	HMDB0000148	tyrosine	HMDB0000158	GCST90200412	GCST90200427	5:36388589-36888589	0.0883390198957809	0.0848126865764591	0.297607419697529
MR-PCA	leucine	HMDB0000687	1-methylxanthine	HMDB0010738	bioa_011	M34389	2:27480940-27980940	-0.400682837777595	0.438459736425131	0.360799975191232
MR-PCA	leucine	HMDB0000687	1-methylxanthine	HMDB0010738	bioa_011	M34389	4:88972827-89472827	-0.425218680233573	0.242070424983202	0.0789875831152957
MR-PCA	leucine	HMDB0000687	1-methylxanthine	HMDB0010738	bioa_011	M34389	4:186893802-187393802	-1.01690838304946	0.620636449427428	0.101318924960658
MR-PCA	leucine	HMDB0000687	1-methylxanthine	HMDB0010738	bioa_011	M34389	11:116336283-116883862	-0.154071918076281	0.436565903209491	0.724149997300987
MR-PCA	leucine	HMDB0000687	1-methylxanthine	HMDB0010738	bioa_011	M34389	15:58477325-58977325	-0.499794223497419	0.452781706012668	0.269666703679155
MR-PCA	leucine	HMDB0000687	1-methylxanthine	HMDB0010738	bioa_011	M34389	16:70059237-70559237	-0.151122621084696	0.388487127275109	0.697273997394766
MR-PCA	thyroxine	HMDB0000248	threonine	HMDB0000167	GCST90200293	GCST90200432	2:234397317-234897317	-0.0719802397361147	0.140870554953942	0.609373991036621
MR-PCA	thyroxine	HMDB0000248	threonine	HMDB0000167	GCST90200293	GCST90200432	12:121166650-121666650	0.001458240968133	0.150234150571445	0.992255491310053
MR-PCA	citrate	HMDB0000094	glycochenodeoxycholate	HMDB0000637	GCST90200304	GCST90200342	5:14503745-15117020	-0.0388096988015758	0.0727864370754577	0.593895421551346
MR-PCA	citrate	HMDB0000094	glycochenodeoxycholate	HMDB0000637	GCST90200304	GCST90200342	17:6357018-6961881	0.13339671320119	0.0680488072443198	0.0499596436659479
MR-PCA	citrate	HMDB0000094	glycochenodeoxycholate	HMDB0000637	GCST90200304	GCST90200342	22:19003274-19503274	0.0926880380396049	0.0857569364998319	0.279776017974202
MR-PCA	glycine	HMDB0000123	tyrosine	HMDB0000158	met-d-Gly	GCST90200427	1:11606378-12106378	-0.0280813342198354	0.510395580009693	0.956123514522867
MR-PCA	glycine	HMDB0000123	tyrosine	HMDB0000158	met-d-Gly	GCST90200427	1:75982013-76482013	0.520916444303615	0.33510253905787	0.12006551862773
MR-PCA	glycine	HMDB0000123	tyrosine	HMDB0000158	met-d-Gly	GCST90200427	1:120004506-120504506	0.396127092897886	0.374868442539004	0.290644129021752
MR-PCA	glycine	HMDB0000123	tyrosine	HMDB0000158	met-d-Gly	GCST90200427	1:151589838-152089838	0.0714071784332088	0.596656964253692	0.904737609471138
MR-PCA	glycine	HMDB0000123	tyrosine	HMDB0000158	met-d-Gly	GCST90200427	2:165276338-165776338	0.172697836029609	0.444904255334052	0.697891311550545
MR-PCA	glycine	HMDB0000123	tyrosine	HMDB0000158	met-d-Gly	GCST90200427	2:208538752-212979649	-0.059582937061341	0.0327621163740636	0.0689643126883559
MR-PCA	glycine	HMDB0000123	tyrosine	HMDB0000158	met-d-Gly	GCST90200427	2:226790540-227290540	-0.601553521122191	0.448868969420918	0.180195300316464
MR-PCA	glycine	HMDB0000123	tyrosine	HMDB0000158	met-d-Gly	GCST90200427	3:12110357-12610357	0.820878558345049	0.405310384167303	0.0428356982490925
MR-PCA	glycine	HMDB0000123	tyrosine	HMDB0000158	met-d-Gly	GCST90200427	3:48534270-49826414	-0.395274665370561	0.391287009097949	0.312403728695856
MR-PCA	glycine	HMDB0000123	tyrosine	HMDB0000158	met-d-Gly	GCST90200427	3:125116791-126249375	0.232059260998878	0.146977008939498	0.114363270318309
MR-PCA	glycine	HMDB0000123	tyrosine	HMDB0000158	met-d-Gly	GCST90200427	4:102676923-103438709	0.0637273104742818	0.398025136923798	0.872795401998016
MR-PCA	glycine	HMDB0000123	tyrosine	HMDB0000158	met-d-Gly	GCST90200427	5:90005685-90505685	-0.292343827142701	0.463445251238013	0.528167687410363
MR-PCA	glycine	HMDB0000123	tyrosine	HMDB0000158	met-d-Gly	GCST90200427	5:131427047-131927047	0.0234667657896116	0.581107642960293	0.967787926121977
MR-PCA	glycine	HMDB0000123	tyrosine	HMDB0000158	met-d-Gly	GCST90200427	6:131620261-132120261	0.0284384169002265	0.69828988316252	0.967514490058914
MR-PCA	glycine	HMDB0000123	tyrosine	HMDB0000158	met-d-Gly	GCST90200427	6:160518860-161018860	-0.353477855986617	0.450509692160323	0.432677778456307
MR-PCA	glycine	HMDB0000123	tyrosine	HMDB0000158	met-d-Gly	GCST90200427	7:55560073-56715237	-0.0304869027132375	0.235495227005162	0.896994713370888
MR-PCA	glycine	HMDB0000123	tyrosine	HMDB0000158	met-d-Gly	GCST90200427	8:8915380-9434231	0.464011761720828	0.223221941924493	0.0376448048373457
MR-PCA	glycine	HMDB0000123	tyrosine	HMDB0000158	met-d-Gly	GCST90200427	8:17169461-17669461	0.503971781155726	0.312855520167033	0.107206520448779
MR-PCA	glycine	HMDB0000123	tyrosine	HMDB0000158	met-d-Gly	GCST90200427	8:126212070-126756694	-0.279058866388118	0.249285154684415	0.26295402610236
MR-PCA	glycine	HMDB0000123	tyrosine	HMDB0000158	met-d-Gly	GCST90200427	9:5668443-7086536	0.16164931525203	0.170266484622012	0.342422242466527
MR-PCA	glycine	HMDB0000123	tyrosine	HMDB0000158	met-d-Gly	GCST90200427	11:8005408-8505408	0.203113808618692	0.302909794323936	0.502512196059642
MR-PCA	glycine	HMDB0000123	tyrosine	HMDB0000158	met-d-Gly	GCST90200427	12:115016-615016	0.63433097747032	0.399288632585988	0.112138815734194
MR-PCA	glycine	HMDB0000123	tyrosine	HMDB0000158	met-d-Gly	GCST90200427	12:21136493-21636493	-1.18372112595717	0.465858778109226	0.0110553585076123
MR-PCA	glycine	HMDB0000123	tyrosine	HMDB0000158	met-d-Gly	GCST90200427	12:46468358-47667420	0.350437577537248	0.262621593164055	0.182078632717585
MR-PCA	glycine	HMDB0000123	tyrosine	HMDB0000158	met-d-Gly	GCST90200427	12:56615338-57115338	0.619082659490639	0.344965641770116	0.0727140705456495
MR-PCA	glycine	HMDB0000123	tyrosine	HMDB0000158	met-d-Gly	GCST90200427	12:57516305-58016305	0.0732962820513474	0.397304429528373	0.853633833810855
MR-PCA	glycine	HMDB0000123	tyrosine	HMDB0000158	met-d-Gly	GCST90200427	12:59343804-59843804	0.630234905319814	0.448519435551722	0.159978123329569
MR-PCA	glycine	HMDB0000123	tyrosine	HMDB0000158	met-d-Gly	GCST90200427	13:50472895-50972895	-0.552336566659503	0.43361204012299	0.202733038055218
MR-PCA	glycine	HMDB0000123	tyrosine	HMDB0000158	met-d-Gly	GCST90200427	14:100551720-101051720	-0.482657100417693	0.441923093696901	0.274756441804187
MR-PCA	glycine	HMDB0000123	tyrosine	HMDB0000158	met-d-Gly	GCST90200427	15:42451374-42951374	0.530318377726	0.513957885023391	0.302150656768735
MR-PCA	glycine	HMDB0000123	tyrosine	HMDB0000158	met-d-Gly	GCST90200427	15:43028726-44613739	-0.0262975177909442	0.470020503265767	0.955381858204914
MR-PCA	glycine	HMDB0000123	tyrosine	HMDB0000158	met-d-Gly	GCST90200427	15:58180763-58713267	-0.0412109533234839	0.305802477463076	0.892799017453628
MR-PCA	glycine	HMDB0000123	tyrosine	HMDB0000158	met-d-Gly	GCST90200427	16:79678196-80178196	0.220544776085488	0.541330407095546	0.683705045528206
MR-PCA	glycine	HMDB0000123	tyrosine	HMDB0000158	met-d-Gly	GCST90200427	16:80626853-81422810	0.245616617965759	0.167429424619026	0.142379870232626
MR-PCA	glycine	HMDB0000123	tyrosine	HMDB0000158	met-d-Gly	GCST90200427	17:45235982-45996386	0.401299430027907	0.407846057594815	0.325140939636427
MR-PCA	glycine	HMDB0000123	tyrosine	HMDB0000158	met-d-Gly	GCST90200427	19:17984588-18484588	-0.26715064785718	0.453385568280252	0.555703637667711
MR-PCA	7-methylxanthine	HMDB0001991	taurocholate	HMDB0000036	GCST90199754	GCST90200333	1:197801712-198301712	0.0989742770811528	0.111527981200398	0.374842608793262
MR-PCA	7-methylxanthine	HMDB0001991	taurocholate	HMDB0000036	GCST90199754	GCST90200333	15:74777880-75578595	0.147960503084009	0.119317650784216	0.214954885471471
MR-PCA	serine	HMDB0000187	inosine	HMDB0000195	M32315	GCST90200394	1:119966025-120466025	-0.0781028223861146	0.0985539393343623	0.428076138074191
MR-PCA	serine	HMDB0000187	inosine	HMDB0000195	M32315	GCST90200394	2:211323559-211823559	-0.058540638872414	0.119466058521019	0.624120452001547
MR-PCA	serine	HMDB0000187	inosine	HMDB0000195	M32315	GCST90200394	7:55822010-56322010	-0.191741744529875	0.17496747204264	0.273135316839717
MR-PCA	sulfate*	HMDB01448	glutamate	HMDB0000148	GCST90199896	GCST90200412	7:122557611-123057611	-0.096116226201993	0.105562407805572	0.362550622906191
MR-PCA	citrate	HMDB0000094	phenylalanine	HMDB0000159	M01564	met-d-Phe	5:14625868-15125868	-0.0257779301640709	0.0337929518798875	0.445570917499297
MR-PCA	citrate	HMDB0000094	phenylalanine	HMDB0000159	M01564	met-d-Phe	9:84927464-85427464	-0.0163942295822262	0.0360927865959992	0.649667218190077
MR-PCA	citrate	HMDB0000094	phenylalanine	HMDB0000159	M01564	met-d-Phe	17:6345930-6933878	0.0318035542593751	0.0218491931998206	0.145504891046961
MR-PCA	citrate	HMDB0000094	phenylalanine	HMDB0000159	M01564	met-d-Phe	22:18904608-19404608	0.003396421094944	0.0402718716698092	0.932788253514077
MR-PCA	arginine	HMDB0000517	leucine	HMDB0000687	bioa_002	bioa_011	2:24182937-24682937	0.13313110660377	0.0983133603241165	0.175688300876182
MR-PCA	arginine	HMDB0000517	leucine	HMDB0000687	bioa_002	bioa_011	2:211333022-211833022	0.0473414417122527	0.0614780167837847	0.441267388579166
MR-PCA	arginine	HMDB0000517	leucine	HMDB0000687	bioa_002	bioa_011	2:219037276-219788019	-0.198724557972431	0.0853211652184768	0.0198518865928326
MR-PCA	arginine	HMDB0000517	leucine	HMDB0000687	bioa_002	bioa_011	4:144583533-145083533	-0.0070571621147971	0.0709858483218069	0.920807610238688
MR-PCA	arginine	HMDB0000517	leucine	HMDB0000687	bioa_002	bioa_011	5:177386199-177886199	0.0805720310214478	0.0740325725936704	0.276448489787535
MR-PCA	arginine	HMDB0000517	leucine	HMDB0000687	bioa_002	bioa_011	6:131339506-132265729	-0.100401884892463	0.0417252951000476	0.0161168148982364
MR-PCA	arginine	HMDB0000517	leucine	HMDB0000687	bioa_002	bioa_011	6:135177817-135677817	-0.109034517750766	0.0930411341179042	0.24123887862457
MR-PCA	arginine	HMDB0000517	leucine	HMDB0000687	bioa_002	bioa_011	6:139590693-140090693	0.0524834700536483	0.0730460482128378	0.472450023225179
MR-PCA	arginine	HMDB0000517	leucine	HMDB0000687	bioa_002	bioa_011	10:99898951-100398951	0.11074355397751	0.104032263530263	0.287096990661551
MR-PCA	arginine	HMDB0000517	leucine	HMDB0000687	bioa_002	bioa_011	12:46680313-47435518	0.368373075272292	0.0809975086316791	5.41695525318481e-06
MR-PCA	arginine	HMDB0000517	leucine	HMDB0000687	bioa_002	bioa_011	16:68076200-68576200	-0.226671901785153	0.0884053478373186	0.0103471555218624
MR-PCA	arginine	HMDB0000517	leucine	HMDB0000687	bioa_002	bioa_011	19:12757458-13257458	0.0775757896581589	0.0514581083997192	0.131669148832126
MR-PCA	stearoyl sphingomyelin (d18:1/18:0)	HMDB0001348	4-hydroxyphenylpyruvate	HMDB0000707	GCST90200335	GCST90200300	8:113373776-113873776	0.047280469149961	0.114363580932733	0.679297146349296
MR-PCA	stearoyl sphingomyelin (d18:1/18:0)	HMDB0001348	4-hydroxyphenylpyruvate	HMDB0000707	GCST90200335	GCST90200300	11:61368608-61868608	-0.422555089080384	0.125388387540261	0.0007517640088755
MR-PCA	stearoyl sphingomyelin (d18:1/18:0)	HMDB0001348	4-hydroxyphenylpyruvate	HMDB0000707	GCST90200335	GCST90200300	14:63982386-64482386	-0.132988044234288	0.104669039673083	0.203886077732726
MR-PCA	stearoyl sphingomyelin (d18:1/18:0)	HMDB0001348	4-hydroxyphenylpyruvate	HMDB0000707	GCST90200335	GCST90200300	19:8013648-8513648	-0.0998747184772195	0.0582256713498581	0.0862895323161404
MR-PCA	stearoyl sphingomyelin (d18:1/18:0)	HMDB0001348	4-hydroxyphenylpyruvate	HMDB0000707	GCST90200335	GCST90200300	19:45165640-45665640	0.0075728938242947	0.0919504676565715	0.934361711905276
MR-PCA	1-methylxanthine	HMDB0010738	5,6-dihydrothymine	HMDB0000079	GCST90199763	GCST90200339	8:18005709-18505709	0.0228370520911906	0.0537862584975579	0.671136335151224
MR-PCA	1-methylxanthine	HMDB0010738	5,6-dihydrothymine	HMDB0000079	GCST90199763	GCST90200339	15:74275585-74775585	0.05341919307182	0.093427591405699	0.567477085092578
MR-PCA	1-methylxanthine	HMDB0010738	5,6-dihydrothymine	HMDB0000079	GCST90199763	GCST90200339	15:74777880-75599999	0.0116162810928646	0.0937100540077325	0.901347091442869
MR-PCA	alpha-tocopherol	HMDB0001893	4-methyl-2-oxopentanoate	HMDB0000695	GCST90200302	GCST90199655	1:62651807-63403953	0.247380898831558	0.129078078220741	0.0552987622956665
MR-PCA	asparagine	HMDB0000168	4-acetamidobutanoate	HMDB0003681	M34283	M01558	11:61916235-62416235	-0.0724335929279093	0.156185355083904	0.642814783455553
MR-PCA	asparagine	HMDB0000168	4-acetamidobutanoate	HMDB0003681	M34283	M01558	14:104016664-104812812	-0.0524510672177698	0.0877525254421908	0.550029609459779
MR-PCA	5-methylthioadenosine (mta)	HMDB0001173	n-acetylornithine	HMDB0003357	GCST90200359	bioa_023	6:149659491-150411114	0.0036069917570963	0.0775931030360666	0.962922905046219
MR-PCA	creatinine	HMDB0000562	glucuronate	HMDB0000127	met-d-Creatinine	GCST90199641	1:62775942-63275942	-0.0442739923633222	0.41948749064928	0.915944905779176
MR-PCA	creatinine	HMDB0000562	glucuronate	HMDB0000127	met-d-Creatinine	GCST90199641	1:78344069-78844069	0.670796493532766	0.496832294360845	0.176968924063707
MR-PCA	creatinine	HMDB0000562	glucuronate	HMDB0000127	met-d-Creatinine	GCST90199641	1:113008681-113508681	0.0527395238019353	0.339605827645479	0.876587743288298
MR-PCA	creatinine	HMDB0000562	glucuronate	HMDB0000127	met-d-Creatinine	GCST90199641	1:150079982-151190625	0.840969009421047	0.352874311666738	0.017163005808617
MR-PCA	creatinine	HMDB0000562	glucuronate	HMDB0000127	met-d-Creatinine	GCST90199641	1:243202864-243702864	1.35472138438924	0.667929132436301	0.0425356369871873
MR-PCA	creatinine	HMDB0000562	glucuronate	HMDB0000127	met-d-Creatinine	GCST90199641	2:15538692-16038692	0.323469419494785	0.375212804463764	0.388634748649197
MR-PCA	creatinine	HMDB0000562	glucuronate	HMDB0000127	met-d-Creatinine	GCST90199641	2:18426203-18926203	0.135384073616366	0.397451095189274	0.733381560259981
MR-PCA	creatinine	HMDB0000562	glucuronate	HMDB0000127	met-d-Creatinine	GCST90199641	2:73303397-74097901	-1.11872670604868	0.512550920736101	0.0290605250567486
MR-PCA	creatinine	HMDB0000562	glucuronate	HMDB0000127	met-d-Creatinine	GCST90199641	2:121056440-121556440	0.436283269356543	0.304138944900847	0.151433423751711
MR-PCA	creatinine	HMDB0000562	glucuronate	HMDB0000127	met-d-Creatinine	GCST90199641	2:148593372-149093372	-0.0675538328420989	0.576683161239846	0.906747508446874
MR-PCA	creatinine	HMDB0000562	glucuronate	HMDB0000127	met-d-Creatinine	GCST90199641	2:176734544-177234544	0.0516559513098875	0.377638140737272	0.891199237093589
MR-PCA	creatinine	HMDB0000562	glucuronate	HMDB0000127	met-d-Creatinine	GCST90199641	2:211293055-211793055	-0.136850860057491	0.320451762504361	0.669338512198855
MR-PCA	creatinine	HMDB0000562	glucuronate	HMDB0000127	met-d-Creatinine	GCST90199641	2:217394852-217894852	-0.458541498235067	0.377467625222092	0.224448619645849
MR-PCA	creatinine	HMDB0000562	glucuronate	HMDB0000127	met-d-Creatinine	GCST90199641	2:220108198-220608198	0.767464524980906	0.440844012627889	0.0817014334787976
MR-PCA	creatinine	HMDB0000562	glucuronate	HMDB0000127	met-d-Creatinine	GCST90199641	3:38187471-38687471	0.12167276326024	0.394642493177205	0.757845423787054
MR-PCA	creatinine	HMDB0000562	glucuronate	HMDB0000127	met-d-Creatinine	GCST90199641	3:141462708-141962708	-0.175571162032035	0.427703718389948	0.681441285849611
MR-PCA	creatinine	HMDB0000562	glucuronate	HMDB0000127	met-d-Creatinine	GCST90199641	3:185024780-185524780	-0.10037523579363	0.489840804109961	0.837639321265038
MR-PCA	creatinine	HMDB0000562	glucuronate	HMDB0000127	met-d-Creatinine	GCST90199641	4:76880934-77664144	-0.0647395080442768	0.240247175341226	0.787567699452166
MR-PCA	creatinine	HMDB0000562	glucuronate	HMDB0000127	met-d-Creatinine	GCST90199641	4:103323863-104102802	-0.0275330694441302	0.480411777598289	0.954297142886492
MR-PCA	creatinine	HMDB0000562	glucuronate	HMDB0000127	met-d-Creatinine	GCST90199641	5:39144851-39644851	0.942535907157027	0.387936574067801	0.0151149348040464
MR-PCA	creatinine	HMDB0000562	glucuronate	HMDB0000127	met-d-Creatinine	GCST90199641	5:53045546-53835870	0.116723392700935	0.273009461663915	0.668983583279197
MR-PCA	creatinine	HMDB0000562	glucuronate	HMDB0000127	met-d-Creatinine	GCST90199641	5:176565124-177065124	0.243760678074478	0.338486849212945	0.4714337844326
MR-PCA	creatinine	HMDB0000562	glucuronate	HMDB0000127	met-d-Creatinine	GCST90199641	6:43556335-44056335	-0.16955057200319	0.314417939939577	0.589712832783748
MR-PCA	creatinine	HMDB0000562	glucuronate	HMDB0000127	met-d-Creatinine	GCST90199641	6:108750742-109250742	0.265811675981342	0.378083194677805	0.482024118937675
MR-PCA	creatinine	HMDB0000562	glucuronate	HMDB0000127	met-d-Creatinine	GCST90199641	6:133547208-134047208	-0.225449260020694	0.382912887178761	0.556012700557234
MR-PCA	creatinine	HMDB0000562	glucuronate	HMDB0000127	met-d-Creatinine	GCST90199641	6:160418389-160927934	0.0870511570870175	0.273873486444871	0.750597421138788
MR-PCA	creatinine	HMDB0000562	glucuronate	HMDB0000127	met-d-Creatinine	GCST90199641	7:1036567-1536567	0.18693888731933	0.297229954641913	0.529390364877215
MR-PCA	creatinine	HMDB0000562	glucuronate	HMDB0000127	met-d-Creatinine	GCST90199641	7:25488956-25988956	0.90593325516051	0.424636746126328	0.0328893752553767
MR-PCA	creatinine	HMDB0000562	glucuronate	HMDB0000127	met-d-Creatinine	GCST90199641	7:76984640-77791673	0.35524141008048	0.49773004020444	0.475398440771518
MR-PCA	creatinine	HMDB0000562	glucuronate	HMDB0000127	met-d-Creatinine	GCST90199641	7:128492221-128992221	0.208274167861543	0.417136952468447	0.6175719600355
MR-PCA	creatinine	HMDB0000562	glucuronate	HMDB0000127	met-d-Creatinine	GCST90199641	7:151165041-151665041	0.109540887550874	0.292017483697708	0.707573033965938
MR-PCA	creatinine	HMDB0000562	glucuronate	HMDB0000127	met-d-Creatinine	GCST90199641	8:8031142-9250941	-0.333088407318969	0.402980358472354	0.408485143223103
MR-PCA	creatinine	HMDB0000562	glucuronate	HMDB0000127	met-d-Creatinine	GCST90199641	8:9759952-10530228	0.105819799227639	0.499523396865457	0.832230669717501
MR-PCA	creatinine	HMDB0000562	glucuronate	HMDB0000127	met-d-Creatinine	GCST90199641	8:10561829-11945872	0.221049083623879	0.433824503897589	0.610376762998238
MR-PCA	creatinine	HMDB0000562	glucuronate	HMDB0000127	met-d-Creatinine	GCST90199641	8:19609539-20109539	-0.608870341032902	0.411635249279886	0.139100189112644
MR-PCA	creatinine	HMDB0000562	glucuronate	HMDB0000127	met-d-Creatinine	GCST90199641	8:23527006-24027006	-0.0636189957855461	0.43308550566936	0.88321325744922
MR-PCA	creatinine	HMDB0000562	glucuronate	HMDB0000127	met-d-Creatinine	GCST90199641	8:30157389-30657389	-0.432018068828932	0.377921129604317	0.25297903135865
MR-PCA	creatinine	HMDB0000562	glucuronate	HMDB0000127	met-d-Creatinine	GCST90199641	8:144768354-145268354	0.266086078534639	0.420728993944597	0.527099040543631
MR-PCA	creatinine	HMDB0000562	glucuronate	HMDB0000127	met-d-Creatinine	GCST90199641	9:71184707-71684707	0.334581151540437	0.421355314755118	0.427160847530038
MR-PCA	creatinine	HMDB0000562	glucuronate	HMDB0000127	met-d-Creatinine	GCST90199641	10:52398454-52898454	0.432790867298169	0.416833944113035	0.299139136707865
MR-PCA	creatinine	HMDB0000562	glucuronate	HMDB0000127	met-d-Creatinine	GCST90199641	11:1928330-2428330	-0.265870036244756	0.345875512579289	0.442079099317942
MR-PCA	creatinine	HMDB0000562	glucuronate	HMDB0000127	met-d-Creatinine	GCST90199641	11:2548804-3048804	-0.285072813072163	0.265917295866385	0.283704033601258
MR-PCA	creatinine	HMDB0000562	glucuronate	HMDB0000127	met-d-Creatinine	GCST90199641	11:30504837-31294673	0.0658121556797926	0.242738127708446	0.78629558872942
MR-PCA	creatinine	HMDB0000562	glucuronate	HMDB0000127	met-d-Creatinine	GCST90199641	11:116373213-117240760	0.387108911904439	0.33020431773001	0.241064003114958
MR-PCA	creatinine	HMDB0000562	glucuronate	HMDB0000127	met-d-Creatinine	GCST90199641	12:15092463-15592463	0.529678100519189	0.414182279495042	0.20094895378652
MR-PCA	creatinine	HMDB0000562	glucuronate	HMDB0000127	met-d-Creatinine	GCST90199641	15:41118334-41871842	-0.481212772358872	0.494273244360796	0.33026690240919
MR-PCA	creatinine	HMDB0000562	glucuronate	HMDB0000127	met-d-Creatinine	GCST90199641	15:45400360-46179051	-0.0367766765848149	0.281887662383225	0.896197974467231
MR-PCA	creatinine	HMDB0000562	glucuronate	HMDB0000127	met-d-Creatinine	GCST90199641	15:53700578-54200578	0.386119914573497	0.468333787696669	0.409681339619441
MR-PCA	creatinine	HMDB0000562	glucuronate	HMDB0000127	met-d-Creatinine	GCST90199641	15:76097375-76597375	0.109917984605913	0.42511911180975	0.79597622489216
MR-PCA	creatinine	HMDB0000562	glucuronate	HMDB0000127	met-d-Creatinine	GCST90199641	16:20142332-21335139	0.389529276637431	0.235340908197873	0.0978899622483314
MR-PCA	creatinine	HMDB0000562	glucuronate	HMDB0000127	met-d-Creatinine	GCST90199641	16:89453424-89953424	-0.160983147465398	0.464258701799175	0.728776808698676
MR-PCA	creatinine	HMDB0000562	glucuronate	HMDB0000127	met-d-Creatinine	GCST90199641	17:19176536-19724875	-0.0085720819429759	0.312868013791052	0.978141977052715
MR-PCA	creatinine	HMDB0000562	glucuronate	HMDB0000127	met-d-Creatinine	GCST90199641	17:37200083-37954217	0.271410102920553	0.386688179892513	0.482751739317468
MR-PCA	creatinine	HMDB0000562	glucuronate	HMDB0000127	met-d-Creatinine	GCST90199641	17:58690466-59700441	-0.45124036822595	0.315286361556071	0.15237060665447
MR-PCA	creatinine	HMDB0000562	glucuronate	HMDB0000127	met-d-Creatinine	GCST90199641	18:76910235-77410235	0.499225066719299	0.35272023464458	0.15696383916335
MR-PCA	creatinine	HMDB0000562	glucuronate	HMDB0000127	met-d-Creatinine	GCST90199641	19:32940263-33709298	0.170206684060256	0.355912785266756	0.632489486145787
MR-PCA	creatinine	HMDB0000562	glucuronate	HMDB0000127	met-d-Creatinine	GCST90199641	19:45162079-45662079	-0.0829463797983708	0.405887147207625	0.838073567409818
MR-PCA	creatinine	HMDB0000562	glucuronate	HMDB0000127	met-d-Creatinine	GCST90199641	20:32653904-33537782	0.227841350050096	0.463303007934059	0.622877628297961
MR-PCA	creatinine	HMDB0000562	glucuronate	HMDB0000127	met-d-Creatinine	GCST90199641	22:38345240-38845240	0.335506053397894	0.520737278098481	0.519387109521321
MR-PCA	cystathionine	HMDB0000099	histidine	HMDB0000177	GCST90200383	met-d-His	1:70631670-71131670	0.0250719674624183	0.0207243426635245	0.226361985518386
MR-PCA	cystathionine	HMDB0000099	histidine	HMDB0000177	GCST90200383	met-d-His	19:33152807-33652807	0.0413416255778218	0.0344774128884415	0.230491772976293
MR-PCA	flavin adenine dinucleotide (fad)	HMDB0001248	glycerophosphoethanolamine	HMDB0000114	GCST90200376	GCST90199808	2:69949756-70738470	-0.0363723957878456	0.0428881020836797	0.396395312558858
MR-PCA	creatinine	HMDB0000562	caffeine	HMDB0001847	M00513	GCST90200436	7:23845366-24345366	0.0071278041777003	0.138271403479444	0.958887760014095
MR-PCA	3-ureidopropionate	HMDB0000026	cholesterol	HMDB0000067	GCST90200283	GCST90200368	22:24662232-25162232	-0.0987588152404263	0.0822442014043722	0.229828894748559
MR-PCA	sarcosine	HMDB0000271	glucuronate	HMDB0000127	bioa_031	GCST90199641	1:157842259-158342259	-0.137810418220152	0.169248841246657	0.415503272461208
MR-PCA	sarcosine	HMDB0000271	glucuronate	HMDB0000127	bioa_031	GCST90199641	9:136282183-136851769	0.136367621146162	0.10202061371655	0.181331251159831
MR-PCA	methionine	HMDB0000696	taurine	HMDB0000251	M01302	bioa_034	1:213396566-213896566	-0.0088015251152124	0.0720642547848075	0.902792571999101
MR-PCA	glycine	HMDB0000123	stearoyl sphingomyelin (d18:1/18:0)	HMDB0001348	M32338	GCST90200335	2:211289363-212090389	0.0124517486752171	0.04058132683653	0.758969392906766
MR-PCA	leucine	HMDB0000687	hydroxy-n6,n6,n6-trimethyllysine*	HMDB01422	met-d-Leu	GCST90200240	2:27480940-28253616	-0.435279000060759	0.369952608121113	0.239363011207183
MR-PCA	leucine	HMDB0000687	hydroxy-n6,n6,n6-trimethyllysine*	HMDB01422	met-d-Leu	GCST90200240	2:64975088-65475088	0.510802133445398	0.410232024901599	0.213075070069008
MR-PCA	leucine	HMDB0000687	hydroxy-n6,n6,n6-trimethyllysine*	HMDB01422	met-d-Leu	GCST90200240	2:165251927-165751927	-0.513318131084711	0.435806311216535	0.238853055847735
MR-PCA	leucine	HMDB0000687	hydroxy-n6,n6,n6-trimethyllysine*	HMDB01422	met-d-Leu	GCST90200240	4:86953335-87453335	-0.48627209867911	0.364218078502765	0.181839538487865
MR-PCA	leucine	HMDB0000687	hydroxy-n6,n6,n6-trimethyllysine*	HMDB01422	met-d-Leu	GCST90200240	4:87663610-88163610	-0.926912911619652	0.395808642564135	0.0191899263441118
MR-PCA	leucine	HMDB0000687	hydroxy-n6,n6,n6-trimethyllysine*	HMDB01422	met-d-Leu	GCST90200240	4:88670985-89475171	0.0335971247693301	0.131902151263537	0.798945172343142
MR-PCA	leucine	HMDB0000687	hydroxy-n6,n6,n6-trimethyllysine*	HMDB01422	met-d-Leu	GCST90200240	8:76204025-76704025	0.357154548969823	0.406027294173646	0.379058766928492
MR-PCA	leucine	HMDB0000687	hydroxy-n6,n6,n6-trimethyllysine*	HMDB01422	met-d-Leu	GCST90200240	12:56220625-57115338	0.0907292293981684	0.28475073393718	0.750009490467586
MR-PCA	leucine	HMDB0000687	hydroxy-n6,n6,n6-trimethyllysine*	HMDB01422	met-d-Leu	GCST90200240	16:69315747-70908300	0.198290329438805	0.22832680964375	0.385148244846514
MR-PCA	leucine	HMDB0000687	hydroxy-n6,n6,n6-trimethyllysine*	HMDB01422	met-d-Leu	GCST90200240	16:71899923-72399923	-0.296943040910213	0.33881681176663	0.380806223323567
MR-PCA	leucine	HMDB0000687	hydroxy-n6,n6,n6-trimethyllysine*	HMDB01422	met-d-Leu	GCST90200240	17:6935779-7435779	-0.0118929511027063	0.309356623400995	0.969333563802063
MR-PCA	leucine	HMDB0000687	hydroxy-n6,n6,n6-trimethyllysine*	HMDB01422	met-d-Leu	GCST90200240	19:49054215-49554215	-0.115515951491077	0.310308085557963	0.709697685303618
MR-PCA	1-methylnicotinamide	HMDB0000699	7-methylxanthine	HMDB0001991	GCST90200406	GCST90199754	6:160317928-160817928	-0.0123523456297887	0.0867345273362199	0.886751778493652
MR-PCA	4-acetamidobutanoate	HMDB0003681	glutamate	HMDB0000148	GCST90200311	M32322	8:18005709-18505709	0.0172175351675808	0.0698718627716961	0.80536033004274
MR-PCA	creatinine	HMDB0000562	serine	HMDB0000187	M00513	M32315	7:23845366-24345366	0.0337081400001041	0.135660044215831	0.803766850817089
MR-PCA	cysteinylglycine	HMDB0000078	allantoin	HMDB0000462	GCST90200364	GCST90200286	16:15885043-16385043	-0.0596690637157196	0.0912020732992172	0.512949995638748
MR-PCA	cysteinylglycine	HMDB0000078	allantoin	HMDB0000462	GCST90200364	GCST90200286	16:89076223-90262231	-0.0067569962228	0.0646868130495019	0.916806619517705
MR-PCA	cysteinylglycine	HMDB0000078	allantoin	HMDB0000462	GCST90200364	GCST90200286	19:52317323-52817323	0.214723091350161	0.105316796446995	0.0414669522989325
MR-PCA	leucine	HMDB0000687	beta-alanine	HMDB0000056	met-d-Leu	GCST90200361	2:27480940-28253616	-0.0793773453735533	0.371678108091986	0.830886483998007
MR-PCA	leucine	HMDB0000687	beta-alanine	HMDB0000056	met-d-Leu	GCST90200361	2:64975088-65475088	-0.510010960523114	0.412202332865267	0.215982017509223
MR-PCA	leucine	HMDB0000687	beta-alanine	HMDB0000056	met-d-Leu	GCST90200361	2:165251927-165751927	0.046136255769169	0.437860169358971	0.916084159549964
MR-PCA	leucine	HMDB0000687	beta-alanine	HMDB0000056	met-d-Leu	GCST90200361	4:86953335-87453335	0.211876882067852	0.365940595348944	0.562594193407112
MR-PCA	leucine	HMDB0000687	beta-alanine	HMDB0000056	met-d-Leu	GCST90200361	4:87663610-88163610	-0.212861482089739	0.39768302594157	0.592474140356379
MR-PCA	leucine	HMDB0000687	beta-alanine	HMDB0000056	met-d-Leu	GCST90200361	4:88670985-89475171	-0.094782640068221	0.132515638277267	0.474450709676518
MR-PCA	leucine	HMDB0000687	beta-alanine	HMDB0000056	met-d-Leu	GCST90200361	8:76204025-76704025	-0.143970533483487	0.407935921826837	0.72414513063663
MR-PCA	leucine	HMDB0000687	beta-alanine	HMDB0000056	met-d-Leu	GCST90200361	12:56220625-57115338	0.326036745035987	0.286058894160408	0.254388837628945
MR-PCA	leucine	HMDB0000687	beta-alanine	HMDB0000056	met-d-Leu	GCST90200361	16:69315747-70908300	-0.0704741727651758	0.229394134352259	0.758676896148395
MR-PCA	leucine	HMDB0000687	beta-alanine	HMDB0000056	met-d-Leu	GCST90200361	16:71899923-72399923	0.304257412473161	0.340408252335728	0.371428097178723
MR-PCA	leucine	HMDB0000687	beta-alanine	HMDB0000056	met-d-Leu	GCST90200361	17:6935779-7435779	-0.147199416909038	0.310829819695991	0.635807171231378
MR-PCA	leucine	HMDB0000687	beta-alanine	HMDB0000056	met-d-Leu	GCST90200361	19:49054215-49554215	-0.135461473786601	0.311735163418764	0.66389617781591
MR-PCA	threonine	HMDB0000167	trans-urocanate	HMDB0000301	bioa_019	GCST90200416	2:27191397-28253174	0.198700384712065	0.18256820684132	0.27643512194533
MR-PCA	threonine	HMDB0000167	trans-urocanate	HMDB0000301	bioa_019	GCST90200416	6:126521687-127323798	-0.201492866924405	0.323637634568137	0.533555381569995
MR-PCA	threonine	HMDB0000167	trans-urocanate	HMDB0000301	bioa_019	GCST90200416	8:74631674-75131674	0.0760237823560323	0.191357000968004	0.691155318290842
MR-PCA	threonine	HMDB0000167	trans-urocanate	HMDB0000301	bioa_019	GCST90200416	12:46636543-47464292	-0.0325531499294569	0.15311302848371	0.831632246154709
MR-PCA	threonine	HMDB0000167	trans-urocanate	HMDB0000301	bioa_019	GCST90200416	12:56615040-57115040	0.355489431540423	0.227231168046241	0.117714373358783
MR-PCA	threonine	HMDB0000167	trans-urocanate	HMDB0000301	bioa_019	GCST90200416	12:59727701-60227701	-0.19382507474479	0.275907923671665	0.482367947691382
MR-PCA	threonine	HMDB0000167	trans-urocanate	HMDB0000301	bioa_019	GCST90200416	16:1654524-2154524	-0.440131790230411	0.219072387978886	0.0445296972488424
MR-PCA	threonine	HMDB0000167	trans-urocanate	HMDB0000301	bioa_019	GCST90200416	20:42792364-43292364	-0.0390545169079273	0.277288591304907	0.887992947323398
MR-PCA	kynurenine	HMDB0000684	glutamine	HMDB0000641	bioa_027	bioa_006	1:241473615-241973615	-0.0067401418599982	0.0603961915439242	0.911141531954937
MR-PCA	kynurenine	HMDB0000684	glutamine	HMDB0000641	bioa_027	bioa_006	5:131338151-131838151	-0.0851260284775284	0.10254314025293	0.40645485937994
MR-PCA	kynurenine	HMDB0000684	glutamine	HMDB0000641	bioa_027	bioa_006	5:176563404-177063404	-0.0710700201662139	0.0942673214643846	0.450897253029788
MR-PCA	kynurenine	HMDB0000684	glutamine	HMDB0000641	bioa_027	bioa_006	8:39556267-40056267	0.0144324347331644	0.0489624631964695	0.768173182396692
MR-PCA	kynurenine	HMDB0000684	glutamine	HMDB0000641	bioa_027	bioa_006	12:111111298-111611298	-0.0567978324223667	0.091919535069246	0.536635867986199
MR-PCA	kynurenine	HMDB0000684	glutamine	HMDB0000641	bioa_027	bioa_006	12:111634608-113433486	-0.0080794600647764	0.0439621750860827	0.854184413231193
MR-PCA	kynurenine	HMDB0000684	glutamine	HMDB0000641	bioa_027	bioa_006	16:87568569-88128476	-0.024745362779335	0.0247571176810115	0.317540342157158
MR-PCA	glycerophosphoethanolamine	HMDB0000114	valine	HMDB0000883	GCST90199808	met-d-Val	1:40156715-40656715	-0.0018728622011804	0.0370620044827355	0.959697482317357
MR-PCA	glycerophosphoethanolamine	HMDB0000114	valine	HMDB0000883	GCST90199808	met-d-Val	22:24208096-24708096	0.0297564354513337	0.0300189103145531	0.321560421575523
MR-PCA	methionine	HMDB0000696	n-acetylornithine	HMDB0003357	bioa_013	bioa_023	5:89993899-90493899	0.102466274829218	0.115686047054827	0.375764564741612
MR-PCA	methionine	HMDB0000696	n-acetylornithine	HMDB0003357	bioa_013	bioa_023	10:81796208-82296208	-0.0237016529893162	0.138061640347866	0.86369349164333
MR-PCA	methionine	HMDB0000696	n-acetylornithine	HMDB0003357	bioa_013	bioa_023	12:46900176-47464292	2.59901782841732e-05	0.109681409790994	0.999810932756691
MR-PCA	methionine	HMDB0000696	n-acetylornithine	HMDB0003357	bioa_013	bioa_023	12:56615040-57115040	0.0769865123253924	0.155315359761483	0.620121132251088
MR-PCA	dehydroepiandrosterone sulfate (dhea-s)	HMDB0001032	isoleucine	HMDB0000172	M32425	GCST90200399	7:98868801-99739571	-0.154866300036925	0.112270547338321	0.16777061653176
MR-PCA	dehydroepiandrosterone sulfate (dhea-s)	HMDB0001032	isoleucine	HMDB0000172	M32425	GCST90200399	19:48115523-48615523	0.284653997393199	0.115845605174842	0.0140030843909875
MR-PCA	n-stearoyl-sphingosine (d18:1/18:0)*	HMDB0004950	isoleucine	HMDB0000172	GCST90200341	M01125	10:64645010-65401382	0.368259773266924	0.174125873142843	0.0344379991732541
MR-PCA	n-stearoyl-sphingosine (d18:1/18:0)*	HMDB0004950	isoleucine	HMDB0000172	GCST90200341	M01125	14:63982220-64482220	-0.28167527302783	0.180428466070257	0.118489182542278
MR-PCA	n-stearoyl-sphingosine (d18:1/18:0)*	HMDB0004950	isoleucine	HMDB0000172	GCST90200341	M01125	18:55052269-55552269	-0.291308687684418	0.132328578667738	0.0277074225683118
MR-PCA	citrate	HMDB0000094	leucine	HMDB0000687	GCST90200304	GCST90200389	5:14503745-15117020	-0.0019066629080815	0.0723970233812857	0.97898917685528
MR-PCA	citrate	HMDB0000094	leucine	HMDB0000687	GCST90200304	GCST90200389	17:6357018-6961881	-0.0369252754616132	0.0676904828971185	0.585408491655295
MR-PCA	citrate	HMDB0000094	leucine	HMDB0000687	GCST90200304	GCST90200389	22:19003274-19503274	-0.109244429319423	0.0852709359788868	0.200142756618251
MR-PCA	sulfate*	HMDB01448	1-methylnicotinamide	HMDB0000699	GCST90199896	GCST90200406	7:122557611-123057611	-0.0286615410305126	0.106145326444586	0.787143562649856
MR-PCA	glycohyocholate	HMDB0000138	arachidonate (20:4n6)	HMDB0001043	GCST90199935	M01110	10:45742470-46242470	0.0086293827123683	0.162251532475633	0.957584335301599
MR-PCA	glycohyocholate	HMDB0000138	arachidonate (20:4n6)	HMDB0001043	GCST90199935	M01110	17:28409010-28909010	-0.03325069029096	0.144818362703462	0.818400491430707
MR-PCA	dihydroorotate	HMDB03349	citrate	HMDB0000094	GCST90200444	met-d-Citrate	5:53379047-53879047	-0.0048819441378909	0.0242872131514938	0.840691674848496
MR-PCA	dihydroorotate	HMDB03349	citrate	HMDB0000094	GCST90200444	met-d-Citrate	10:104381189-105206827	-0.0621180660691193	0.0295847877458011	0.0357585504878411
MR-PCA	dihydroorotate	HMDB03349	citrate	HMDB0000094	GCST90200444	met-d-Citrate	10:125910495-126410495	-0.0039711217629947	0.0240631848435464	0.868921207605693
MR-PCA	dihydroorotate	HMDB03349	citrate	HMDB0000094	GCST90200444	met-d-Citrate	11:122683181-123183181	0.0669462060840978	0.034537817740603	0.052581146594781
MR-PCA	dihydroorotate	HMDB03349	citrate	HMDB0000094	GCST90200444	met-d-Citrate	15:77921365-78954732	0.0033173106057866	0.012804973606872	0.795585684477147
MR-PCA	acetate	HMDB0000042	uridine	HMDB0000296	met-d-Acetate	M00606	2:27480940-27980940	0.0647358716565619	0.603220740941346	0.914537457081439
MR-PCA	acetate	HMDB0000042	uridine	HMDB0000296	met-d-Acetate	M00606	2:136358646-136858646	0.228352037516607	0.62713671542308	0.715769573420225
MR-PCA	acetate	HMDB0000042	uridine	HMDB0000296	met-d-Acetate	M00606	9:4513491-5013491	0.248439677048097	0.468406037962303	0.595838896219783
MR-PCA	acetate	HMDB0000042	uridine	HMDB0000296	met-d-Acetate	M00606	12:111634608-112523499	0.0002811137858376	0.52940260016666	0.999576321803222
MR-PCA	acetate	HMDB0000042	uridine	HMDB0000296	met-d-Acetate	M00606	12:112590766-113090766	-0.393088073162961	0.614670764368448	0.52249123929275
MR-PCA	acetate	HMDB0000042	uridine	HMDB0000296	met-d-Acetate	M00606	20:24698737-26432690	0.366529379432647	0.254002755441654	0.149016696839102
MR-PCA	acetate	HMDB0000042	uridine	HMDB0000296	met-d-Acetate	M00606	20:29267804-29767804	-0.131724520520284	0.651374309504756	0.839740408709351
MR-PCA	acetate	HMDB0000042	uridine	HMDB0000296	met-d-Acetate	M00606	20:32973832-34017690	-0.785808188773797	0.57977763069849	0.175302459277293
MR-PCA	n1-methyl-2-pyridone-5-carboxamide	HMDB0004193	oleate (18:1n9)	HMDB0000207	GCST90199778	M01359	2:135485648-135985648	0.273357554395956	0.162625634926944	0.092782191079354
MR-PCA	urate	HMDB0000289	spermidine	HMDB0001257	GCST90200307	GCST90200423	2:207223753-207723753	0.0577118883991372	0.125043260242575	0.644414545411061
MR-PCA	urate	HMDB0000289	spermidine	HMDB0001257	GCST90200307	GCST90200423	4:9672167-10439135	-0.0177393138651499	0.0635485039973965	0.780132744438144
MR-PCA	urate	HMDB0000289	spermidine	HMDB0001257	GCST90200307	GCST90200423	4:88802323-89302323	-0.119265133545907	0.126405001854423	0.345417068390241
MR-PCA	urate	HMDB0000289	spermidine	HMDB0001257	GCST90200307	GCST90200423	11:64114866-64614866	-0.0676621878640704	0.127316962437146	0.595109221911257
MR-PCA	urate	HMDB0000289	spermidine	HMDB0001257	GCST90200307	GCST90200423	12:114208961-114708961	-0.0462099671014303	0.129496419347546	0.721208901993313
MR-PCA	3-(4-hydroxyphenyl)lactate	HMDB0000755	histidine	HMDB0000177	GCST90200371	met-d-His	6:111301079-111801079	0.0178784641113157	0.0346581735485612	0.605958265195852
MR-PCA	3-(4-hydroxyphenyl)lactate	HMDB0000755	histidine	HMDB0000177	GCST90200371	met-d-His	17:79941425-80441425	0.0036409302274984	0.0248625484509648	0.883572190664106
MR-PCA	cystine	HMDB0000192	taurocholate	HMDB0000036	M31454	GCST90200333	22:24745202-25245202	-0.107211805560516	0.0598978760810212	0.0734683858564132
MR-PCA	oleamide	HMDB0002117	citrate	HMDB0000094	M32458	GCST90200304	12:21138621-21638621	0.0962477865694418	0.0871390596323976	0.269362894152775
MR-PCA	oleamide	HMDB0002117	citrate	HMDB0000094	M32458	GCST90200304	19:15740431-16240431	-0.017459583591082	0.124759125159289	0.888702383425304
MR-PCA	urate	HMDB0000289	4-acetamidobutanoate	HMDB0003681	GCST90200307	GCST90200311	2:207223753-207723753	0.121657940064172	0.118703271578404	0.305414520900744
MR-PCA	urate	HMDB0000289	4-acetamidobutanoate	HMDB0003681	GCST90200307	GCST90200311	4:9672167-10439135	0.0142413716800321	0.0603268157249746	0.81337809160552
MR-PCA	urate	HMDB0000289	4-acetamidobutanoate	HMDB0003681	GCST90200307	GCST90200311	4:88802323-89302323	0.249845741277352	0.119992700075902	0.0373265328225984
MR-PCA	urate	HMDB0000289	4-acetamidobutanoate	HMDB0003681	GCST90200307	GCST90200311	11:64114866-64614866	0.210905865832157	0.120860116173224	0.0809777210941558
MR-PCA	urate	HMDB0000289	4-acetamidobutanoate	HMDB0003681	GCST90200307	GCST90200311	12:114208961-114708961	0.0148865664480316	0.122929228186633	0.90361287996571
MR-PCA	glycerophosphorylcholine (gpc)	HMDB0000086	betaine	HMDB0000043	GCST90199629	GCST90200425	1:40156715-40656715	0.0212007623903128	0.116938214411816	0.856133018059626
MR-PCA	creatinine	HMDB0000562	tryptophan	HMDB0000929	M00513	bioa_020	7:23845366-24345366	0.0775667753310659	0.0630555791490235	0.218647146443853
MR-PCA	n-acetyl-aspartyl-glutamate (naag)	HMDB0001067	dimethylglycine	HMDB0000092	GCST90200684	GCST90200424	11:45663099-50986366	-0.0033774026483529	0.0218945156575835	0.877406367759122
MR-PCA	n-acetyl-aspartyl-glutamate (naag)	HMDB0001067	dimethylglycine	HMDB0000092	GCST90200684	GCST90200424	11:54602007-58367668	-0.01430727061009	0.0336694933522806	0.670885695076502
MR-PCA	n-acetylornithine	HMDB0003357	allantoin	HMDB0000462	bioa_023	M01107	2:72878681-74437061	-0.0416401936905229	0.0302524718591808	0.168690756091507
MR-PCA	n-acetylornithine	HMDB0003357	allantoin	HMDB0000462	bioa_023	M01107	5:950573-1450573	0.155107918472429	0.251960785107387	0.538156300207676
MR-PCA	n-acetylornithine	HMDB0003357	allantoin	HMDB0000462	bioa_023	M01107	14:23348952-23848952	0.36091919799737	0.272675459506881	0.185628662531648
MR-PCA	n-acetylornithine	HMDB0003357	allantoin	HMDB0000462	bioa_023	M01107	17:37301988-37801988	0.444085383145329	0.374324099124358	0.235477793764487
MR-PCA	3-methyl-2-oxobutyrate	HMDB0000019	cholesterol	HMDB0000067	GCST90199677	M00063	4:88953670-89453670	-0.185421608271082	0.119988070029141	0.122265567919017
MR-PCA	glycerol 3-phosphate	HMDB0000126	spermidine	HMDB0001257	GCST90199638	bioa_033	1:20921386-22251981	0.0403382437992543	0.0320868852850968	0.208696887954009
MR-PCA	glycerol 3-phosphate	HMDB0000126	spermidine	HMDB0001257	GCST90199638	bioa_033	20:5231344-5731344	-0.0661213068726428	0.0553638927127223	0.232359155797791
MR-PCA	inosine	HMDB0000195	pantothenate	HMDB0000210	M01123	GCST90200279	6:85876680-86677325	-0.0523012177016883	0.068294299765117	0.443782740755201
MR-PCA	phenylalanine	HMDB0000159	phenylethylamine	HMDB0012275	bioa_016	bioa_015	1:94441240-94941240	0.354019992457572	0.470231935057648	0.45153254172462
MR-PCA	phenylalanine	HMDB0000159	phenylethylamine	HMDB0012275	bioa_016	bioa_015	3:186202917-186702917	-0.407238563582435	0.309787578570454	0.188653257050877
MR-PCA	phenylalanine	HMDB0000159	phenylethylamine	HMDB0012275	bioa_016	bioa_015	4:155231289-155731289	0.69937236953084	0.369835895991433	0.05861976393767
MR-PCA	phenylalanine	HMDB0000159	phenylethylamine	HMDB0012275	bioa_016	bioa_015	4:186893802-187393802	-0.336798415557125	0.198117474076144	0.0891321506386823
MR-PCA	phenylalanine	HMDB0000159	phenylethylamine	HMDB0012275	bioa_016	bioa_015	5:176539719-177067143	-0.0028765758208985	0.299987759561838	0.992349220293765
MR-PCA	phenylalanine	HMDB0000159	phenylethylamine	HMDB0012275	bioa_016	bioa_015	6:52381188-52881188	0.885956001207575	0.455090777266636	0.0515625974606956
MR-PCA	phenylalanine	HMDB0000159	phenylethylamine	HMDB0012275	bioa_016	bioa_015	11:57020509-57520509	0.259672932322992	0.430122376455468	0.546030663300362
MR-PCA	phenylalanine	HMDB0000159	phenylethylamine	HMDB0012275	bioa_016	bioa_015	12:103007876-103562619	-0.381436355004678	0.190253830977494	0.0449757343593434
MR-PCA	phenylalanine	HMDB0000159	phenylethylamine	HMDB0012275	bioa_016	bioa_015	14:55086875-55586875	-0.115876036106683	0.464227361763834	0.802888557391414
MR-PCA	phenylalanine	HMDB0000159	phenylethylamine	HMDB0012275	bioa_016	bioa_015	19:45142254-45642254	0.0535583480423073	0.422345407323876	0.899089418465077
MR-PCA	glutamate	HMDB0000148	pyruvate	HMDB0000243	bioa_007	GCST90200430	12:121174861-121674861	0.0951797052227212	0.264114532348424	0.71856833146446
MR-PCA	citrulline	HMDB0000904	creatinine	HMDB0000562	GCST90200403	GCST90200366	2:211084708-211584708	0.106196074931623	0.09574019809893	0.267339195121395
MR-PCA	citrulline	HMDB0000904	creatinine	HMDB0000562	GCST90200403	GCST90200366	9:133044244-133573675	0.0243546530334269	0.0923154419210769	0.791918679839301
MR-PCA	citrate	HMDB0000094	5,6-dihydrothymine	HMDB0000079	M01564	GCST90200339	5:14625868-15125868	0.0982225659283983	0.121326572047418	0.418186346694092
MR-PCA	citrate	HMDB0000094	5,6-dihydrothymine	HMDB0000079	M01564	GCST90200339	17:6345930-6933878	0.0479856556703904	0.0832733561331681	0.564451211241592
MR-PCA	serine	HMDB0000187	isoleucine	HMDB0000172	bioa_018	bioa_010	1:11610843-12110843	0.0688839993928596	0.0863111042995463	0.424818464711964
MR-PCA	serine	HMDB0000187	isoleucine	HMDB0000172	bioa_018	bioa_010	1:119427250-120522606	0.036973315834509	0.025705021343193	0.150329273362076
MR-PCA	serine	HMDB0000187	isoleucine	HMDB0000172	bioa_018	bioa_010	2:27480940-27980940	-0.558154419061154	0.0606440714122345	3.45588835128264e-20
MR-PCA	serine	HMDB0000187	isoleucine	HMDB0000172	bioa_018	bioa_010	2:211315692-212076215	-0.141033166036073	0.0482395645414025	0.0034600963732856
MR-PCA	serine	HMDB0000187	isoleucine	HMDB0000172	bioa_018	bioa_010	3:125660381-126160381	0.0803766545522168	0.0630906243569921	0.202667914995163
MR-PCA	serine	HMDB0000187	isoleucine	HMDB0000172	bioa_018	bioa_010	7:55551853-56922308	-0.0514986482725	0.0337944311288355	0.127538760155594
MR-PCA	serine	HMDB0000187	isoleucine	HMDB0000172	bioa_018	bioa_010	8:126232621-126732621	-0.313867006813393	0.243423865441334	0.197264379105489
MR-PCA	serine	HMDB0000187	isoleucine	HMDB0000172	bioa_018	bioa_010	10:65065800-65565800	0.117093789751294	0.0969370018783321	0.227071502072296
MR-PCA	valine	HMDB0000883	histidine	HMDB0000177	met-d-Val	met-d-His	2:27480940-28253616	-0.698136170540443	0.0894017268178826	5.7653292273216006e-15
MR-PCA	valine	HMDB0000883	histidine	HMDB0000177	met-d-Val	met-d-His	2:64975088-65475088	0.0213249784067662	0.0649315383509626	0.742592230122878
MR-PCA	valine	HMDB0000883	histidine	HMDB0000177	met-d-Val	met-d-His	2:165251927-165751927	0.245913075746321	0.108526096078501	0.0234553654136263
MR-PCA	valine	HMDB0000883	histidine	HMDB0000177	met-d-Val	met-d-His	2:226858446-227358446	-0.0656393717170661	0.143549823198549	0.647485280407637
MR-PCA	valine	HMDB0000883	histidine	HMDB0000177	met-d-Val	met-d-His	3:135701113-136578270	-0.163020043273578	0.147830116032567	0.270134621977987
MR-PCA	valine	HMDB0000883	histidine	HMDB0000177	met-d-Val	met-d-His	4:86953335-87453335	0.277201035313442	0.0955662710703974	0.0037243020666848
MR-PCA	valine	HMDB0000883	histidine	HMDB0000177	met-d-Val	met-d-His	4:87663610-88163610	0.269908583758421	0.103400098157437	0.0090454392176475
MR-PCA	valine	HMDB0000883	histidine	HMDB0000177	met-d-Val	met-d-His	4:88882515-89510546	-0.0167191112661658	0.0342422515722912	0.625365907191893
MR-PCA	valine	HMDB0000883	histidine	HMDB0000177	met-d-Val	met-d-His	5:55564890-56064890	0.294920358462841	0.0826285405052069	0.0003580304631271
MR-PCA	valine	HMDB0000883	histidine	HMDB0000177	met-d-Val	met-d-His	6:108910874-109410874	0.0938603132607492	0.131679389947458	0.475973078297207
MR-PCA	valine	HMDB0000883	histidine	HMDB0000177	met-d-Val	met-d-His	12:56199875-57115338	0.68448233339178	0.0781145382559881	1.90887037173745e-18
MR-PCA	valine	HMDB0000883	histidine	HMDB0000177	met-d-Val	met-d-His	12:122278263-122778263	0.192806216390438	0.109225803161857	0.0775288840456063
MR-PCA	valine	HMDB0000883	histidine	HMDB0000177	met-d-Val	met-d-His	14:102468052-102968052	0.0231953237603651	0.152445404554169	0.879064720448651
MR-PCA	valine	HMDB0000883	histidine	HMDB0000177	met-d-Val	met-d-His	16:69315747-70918195	0.0977074316593009	0.0618485044772439	0.114155771083884
MR-PCA	valine	HMDB0000883	histidine	HMDB0000177	met-d-Val	met-d-His	17:6935779-7435779	-0.0029031066642394	0.064560613248078	0.964133494387613
MR-PCA	valine	HMDB0000883	histidine	HMDB0000177	met-d-Val	met-d-His	17:79384062-79884062	0.140842249942133	0.134559611347103	0.295242404741507
MR-PCA	valine	HMDB0000883	histidine	HMDB0000177	met-d-Val	met-d-His	19:6947332-7447332	0.33598647143151	0.103023793654725	0.001109217242623
MR-PCA	valine	HMDB0000883	histidine	HMDB0000177	met-d-Val	met-d-His	19:13901809-14401809	0.226788182072336	0.0958190264076246	0.017940748869698
MR-PCA	valine	HMDB0000883	histidine	HMDB0000177	met-d-Val	met-d-His	19:49050431-49611255	0.0751503380424949	0.0647778192798002	0.245998102643392
MR-PCA	valine	HMDB0000883	histidine	HMDB0000177	met-d-Val	met-d-His	22:18665347-19165347	0.120556220521662	0.09539455751824	0.206314697415791
MR-PCA	glycine	HMDB0000123	glutamine	HMDB0000641	met-d-Gly	M00053	1:11606378-12106378	0.0526543114782084	0.569852210592899	0.926380285132183
MR-PCA	glycine	HMDB0000123	glutamine	HMDB0000641	met-d-Gly	M00053	1:75982013-76482013	0.0541142520863758	0.37144977446104	0.88417093108306
MR-PCA	glycine	HMDB0000123	glutamine	HMDB0000641	met-d-Gly	M00053	1:120004506-120504506	0.570267388096467	0.493721957362756	0.248075059735888
MR-PCA	glycine	HMDB0000123	glutamine	HMDB0000641	met-d-Gly	M00053	1:151589838-152089838	0.45190502820833	0.732098242661152	0.537054177495827
MR-PCA	glycine	HMDB0000123	glutamine	HMDB0000641	met-d-Gly	M00053	2:165276338-165776338	0.226867565093749	0.527882788535683	0.667363813458398
MR-PCA	glycine	HMDB0000123	glutamine	HMDB0000641	met-d-Gly	M00053	2:208538752-212979649	0.0356268999175125	0.0507783676602609	0.482918858558481
MR-PCA	glycine	HMDB0000123	glutamine	HMDB0000641	met-d-Gly	M00053	2:226790540-227290540	0.20192125988225	0.58984347572036	0.732102378956463
MR-PCA	glycine	HMDB0000123	glutamine	HMDB0000641	met-d-Gly	M00053	3:12110357-12610357	0.9834887894451	0.538318754833577	0.0677052371465484
MR-PCA	glycine	HMDB0000123	glutamine	HMDB0000641	met-d-Gly	M00053	3:48534270-49826414	0.672958000650908	0.562392817990528	0.231463364000744
MR-PCA	glycine	HMDB0000123	glutamine	HMDB0000641	met-d-Gly	M00053	3:125116791-126249375	0.0941227237184405	0.173242719793093	0.586923446849293
MR-PCA	glycine	HMDB0000123	glutamine	HMDB0000641	met-d-Gly	M00053	4:89427537-89927537	-0.260780419790804	0.609257637433644	0.668629430454659
MR-PCA	glycine	HMDB0000123	glutamine	HMDB0000641	met-d-Gly	M00053	4:102676923-103438709	0.656104097844603	0.47934468555797	0.171076743938592
MR-PCA	glycine	HMDB0000123	glutamine	HMDB0000641	met-d-Gly	M00053	5:90005685-90505685	0.46640219960762	0.5049336368512	0.355647689963051
MR-PCA	glycine	HMDB0000123	glutamine	HMDB0000641	met-d-Gly	M00053	6:131620261-132120261	0.778190311168309	0.74844531093581	0.298459603991343
MR-PCA	glycine	HMDB0000123	glutamine	HMDB0000641	met-d-Gly	M00053	6:160518860-161018860	0.0990857236445992	0.591689362105527	0.867006226164357
MR-PCA	glycine	HMDB0000123	glutamine	HMDB0000641	met-d-Gly	M00053	7:55560073-56715237	0.103247523826328	0.244429463051058	0.672731529425179
MR-PCA	glycine	HMDB0000123	glutamine	HMDB0000641	met-d-Gly	M00053	8:8915380-9434231	-0.0472060963500562	0.195978038532257	0.809652448430688
MR-PCA	glycine	HMDB0000123	glutamine	HMDB0000641	met-d-Gly	M00053	8:116710729-117210729	-0.121900078081232	0.692561445561367	0.860283434022217
MR-PCA	glycine	HMDB0000123	glutamine	HMDB0000641	met-d-Gly	M00053	8:126212070-126756694	-0.220374497745648	0.36304676043653	0.543841563632023
MR-PCA	glycine	HMDB0000123	glutamine	HMDB0000641	met-d-Gly	M00053	9:5668443-7086536	-0.209982530699261	0.194538895029265	0.280415755873991
MR-PCA	glycine	HMDB0000123	glutamine	HMDB0000641	met-d-Gly	M00053	12:115016-615016	0.563734845500267	0.539991470061202	0.296499312109862
MR-PCA	glycine	HMDB0000123	glutamine	HMDB0000641	met-d-Gly	M00053	12:21136493-21636493	0.312369081039459	0.556827810141439	0.574811396587012
MR-PCA	glycine	HMDB0000123	glutamine	HMDB0000641	met-d-Gly	M00053	12:46468358-47667420	1.11217769293557	0.310364570169145	0.0003390782728014
MR-PCA	glycine	HMDB0000123	glutamine	HMDB0000641	met-d-Gly	M00053	12:56615338-57115338	-3.14152005061827	0.395088452273641	1.84363711652447e-15
MR-PCA	glycine	HMDB0000123	glutamine	HMDB0000641	met-d-Gly	M00053	12:57516305-58016305	-0.516853026015061	0.530878246272393	0.330264575228001
MR-PCA	glycine	HMDB0000123	glutamine	HMDB0000641	met-d-Gly	M00053	12:59343804-59843804	0.256414151429233	0.66816862350295	0.701158821997493
MR-PCA	glycine	HMDB0000123	glutamine	HMDB0000641	met-d-Gly	M00053	14:100551720-101051720	-0.796036875988311	0.810559220731294	0.326058689474931
MR-PCA	glycine	HMDB0000123	glutamine	HMDB0000641	met-d-Gly	M00053	15:42451374-42951374	-0.352214850350811	0.604629450047781	0.560209677001773
MR-PCA	glycine	HMDB0000123	glutamine	HMDB0000641	met-d-Gly	M00053	15:43028726-44613739	0.795757716781299	0.631768279120946	0.207823754795364
MR-PCA	glycine	HMDB0000123	glutamine	HMDB0000641	met-d-Gly	M00053	15:58180763-58713267	1.05706439697625	0.378234594674253	0.005194272528146
MR-PCA	glycine	HMDB0000123	glutamine	HMDB0000641	met-d-Gly	M00053	16:79678196-80178196	-0.600906166456003	0.629599245529985	0.33986782802255
MR-PCA	glycine	HMDB0000123	glutamine	HMDB0000641	met-d-Gly	M00053	16:80626853-81422810	-0.172349946330632	0.240713292353162	0.473993326656796
MR-PCA	glycine	HMDB0000123	glutamine	HMDB0000641	met-d-Gly	M00053	17:45235982-45996386	-0.265297922985406	0.453054352436559	0.558160231880566
MR-PCA	glycine	HMDB0000123	glutamine	HMDB0000641	met-d-Gly	M00053	19:17984588-18484588	-0.131416363627582	0.479466065520145	0.784016244310226
MR-PCA	glycine	HMDB0000123	glutamine	HMDB0000641	met-d-Gly	M00053	19:33473705-33973705	-0.604852309752311	0.49177280971612	0.218718614278119
MR-PCA	asparagine	HMDB0000168	flavin adenine dinucleotide (fad)	HMDB0001248	bioa_003	GCST90200376	2:27480940-27980940	0.221620462925285	0.375899887652154	0.555476889017746
MR-PCA	asparagine	HMDB0000168	flavin adenine dinucleotide (fad)	HMDB0001248	bioa_003	GCST90200376	4:178111051-178611051	-0.0171873453483998	0.263067141216446	0.947907718746742
MR-PCA	asparagine	HMDB0000168	flavin adenine dinucleotide (fad)	HMDB0001248	bioa_003	GCST90200376	7:97252737-97752737	0.464449899177298	0.273698690353928	0.0897082508855631
MR-PCA	asparagine	HMDB0000168	flavin adenine dinucleotide (fad)	HMDB0001248	bioa_003	GCST90200376	11:61853420-62353420	0.0124608902899695	0.19902908537496	0.950078349507619
MR-PCA	asparagine	HMDB0000168	flavin adenine dinucleotide (fad)	HMDB0001248	bioa_003	GCST90200376	12:46900176-47400176	0.279161004800875	0.292051347843971	0.339141580081682
MR-PCA	asparagine	HMDB0000168	flavin adenine dinucleotide (fad)	HMDB0001248	bioa_003	GCST90200376	14:103514503-104812812	-0.0739593199565301	0.137599322727108	0.590923870872541
MR-PCA	cholesterol	HMDB0000067	cytosine	HMDB0000630	M00063	GCST90200433	1:109571511-110071511	0.351580638955248	0.1651372116402	0.0332524992120612
MR-PCA	serine	HMDB0000187	dehydroepiandrosterone sulfate (dhea-s)	HMDB0001032	bioa_018	M32425	1:11610843-12110843	0.242135352778821	0.293958319958076	0.410106395697167
MR-PCA	serine	HMDB0000187	dehydroepiandrosterone sulfate (dhea-s)	HMDB0001032	bioa_018	M32425	1:119427250-120522606	0.105759413950325	0.087787906379084	0.228313315549654
MR-PCA	serine	HMDB0000187	dehydroepiandrosterone sulfate (dhea-s)	HMDB0001032	bioa_018	M32425	2:27480940-27980940	0.46325637564265	0.206666897256521	0.0249897843641627
MR-PCA	serine	HMDB0000187	dehydroepiandrosterone sulfate (dhea-s)	HMDB0001032	bioa_018	M32425	2:211315692-212076215	0.399920332168089	0.16814058074443	0.0173838087459904
MR-PCA	serine	HMDB0000187	dehydroepiandrosterone sulfate (dhea-s)	HMDB0001032	bioa_018	M32425	3:125660381-126160381	0.149730880363142	0.21699639161972	0.490184420598498
MR-PCA	serine	HMDB0000187	dehydroepiandrosterone sulfate (dhea-s)	HMDB0001032	bioa_018	M32425	7:55551853-56922308	0.134571028355633	0.115343937255235	0.243334145972106
MR-PCA	serine	HMDB0000187	dehydroepiandrosterone sulfate (dhea-s)	HMDB0001032	bioa_018	M32425	8:126232621-126732621	0.686697294367366	0.834111187378998	0.410355439568125
MR-PCA	serine	HMDB0000187	dehydroepiandrosterone sulfate (dhea-s)	HMDB0001032	bioa_018	M32425	10:65065800-65565800	-0.546419829074816	0.33125255458098	0.0990336630964196
MR-PCA	glutamate	HMDB0000148	glucose	HMDB0000122	bioa_007	GCST90200440	12:121174861-121674861	-0.164792913826655	0.266321314520989	0.536064736202253
MR-PCA	tyrosine	HMDB0000158	n1-methyl-2-pyridone-5-carboxamide	HMDB0004193	met-d-Tyr	GCST90199778	2:211293055-211793055	-0.0910224719834373	0.440649526023186	0.836350123711171
MR-PCA	tyrosine	HMDB0000158	n1-methyl-2-pyridone-5-carboxamide	HMDB0004193	met-d-Tyr	GCST90199778	3:135701113-136607693	0.0225625278180305	0.403265687546774	0.955382009143759
MR-PCA	tyrosine	HMDB0000158	n1-methyl-2-pyridone-5-carboxamide	HMDB0004193	met-d-Tyr	GCST90199778	3:186140627-186640627	-0.458543425811388	0.425033039992781	0.280658240663826
MR-PCA	tyrosine	HMDB0000158	n1-methyl-2-pyridone-5-carboxamide	HMDB0004193	met-d-Tyr	GCST90199778	4:99789651-100289651	-0.90068831636862	0.416524462993593	0.030588130894259
MR-PCA	tyrosine	HMDB0000158	n1-methyl-2-pyridone-5-carboxamide	HMDB0004193	met-d-Tyr	GCST90199778	4:124511762-125011762	-1.50338795008974	0.521160799682885	0.0039179781667976
MR-PCA	tyrosine	HMDB0000158	n1-methyl-2-pyridone-5-carboxamide	HMDB0004193	met-d-Tyr	GCST90199778	5:89941256-90441256	-0.0329605599596193	0.408442813573021	0.935682046029214
MR-PCA	tyrosine	HMDB0000158	n1-methyl-2-pyridone-5-carboxamide	HMDB0004193	met-d-Tyr	GCST90199778	6:43031486-43531486	-0.647190080178246	0.404050860115372	0.109210019464521
MR-PCA	tyrosine	HMDB0000158	n1-methyl-2-pyridone-5-carboxamide	HMDB0004193	met-d-Tyr	GCST90199778	6:110683901-112778738	-0.164658807286356	0.0970508777308939	0.089767849520599
MR-PCA	tyrosine	HMDB0000158	n1-methyl-2-pyridone-5-carboxamide	HMDB0004193	met-d-Tyr	GCST90199778	7:25715759-26215759	0.667589284409363	0.420420459165917	0.112306996865908
MR-PCA	tyrosine	HMDB0000158	n1-methyl-2-pyridone-5-carboxamide	HMDB0004193	met-d-Tyr	GCST90199778	7:27916442-28416442	0.739106500839236	0.43482148103733	0.089169872528199
MR-PCA	tyrosine	HMDB0000158	n1-methyl-2-pyridone-5-carboxamide	HMDB0004193	met-d-Tyr	GCST90199778	8:126236230-126736230	-0.449556427021016	0.322481489681164	0.163301470488729
MR-PCA	tyrosine	HMDB0000158	n1-methyl-2-pyridone-5-carboxamide	HMDB0004193	met-d-Tyr	GCST90199778	9:21884651-22384651	-0.385742318369005	0.377842259388074	0.307297861722278
MR-PCA	tyrosine	HMDB0000158	n1-methyl-2-pyridone-5-carboxamide	HMDB0004193	met-d-Tyr	GCST90199778	10:64760672-65511176	-0.253173435293733	0.394246354239614	0.52076239119329
MR-PCA	tyrosine	HMDB0000158	n1-methyl-2-pyridone-5-carboxamide	HMDB0004193	met-d-Tyr	GCST90199778	11:8005408-8505408	0.489017365720268	0.301016637792861	0.10425792099161
MR-PCA	tyrosine	HMDB0000158	n1-methyl-2-pyridone-5-carboxamide	HMDB0004193	met-d-Tyr	GCST90199778	11:61320783-61820783	-0.174582847636285	0.416441735235881	0.675051595573561
MR-PCA	tyrosine	HMDB0000158	n1-methyl-2-pyridone-5-carboxamide	HMDB0004193	met-d-Tyr	GCST90199778	12:21081549-21581549	-0.02867849925209	0.326988691273391	0.930111252263637
MR-PCA	tyrosine	HMDB0000158	n1-methyl-2-pyridone-5-carboxamide	HMDB0004193	met-d-Tyr	GCST90199778	12:46690648-47449549	0.514844564717819	0.384537294419606	0.180613744939959
MR-PCA	tyrosine	HMDB0000158	n1-methyl-2-pyridone-5-carboxamide	HMDB0004193	met-d-Tyr	GCST90199778	12:56615040-57115040	0.223269183183933	0.298358460260715	0.454263969914086
MR-PCA	tyrosine	HMDB0000158	n1-methyl-2-pyridone-5-carboxamide	HMDB0004193	met-d-Tyr	GCST90199778	12:59740603-60240603	-0.518529867192247	0.484598781360087	0.284610790182034
MR-PCA	tyrosine	HMDB0000158	n1-methyl-2-pyridone-5-carboxamide	HMDB0004193	met-d-Tyr	GCST90199778	12:121174574-121674574	0.501922581826145	0.256765429606978	0.0506078216472983
MR-PCA	tyrosine	HMDB0000158	n1-methyl-2-pyridone-5-carboxamide	HMDB0004193	met-d-Tyr	GCST90199778	12:122076812-122576812	0.648075599674344	0.378153762567076	0.086567561559447
MR-PCA	tyrosine	HMDB0000158	n1-methyl-2-pyridone-5-carboxamide	HMDB0004193	met-d-Tyr	GCST90199778	14:102441854-102941854	0.16214463694192	0.552280349574265	0.769070319832243
MR-PCA	tyrosine	HMDB0000158	n1-methyl-2-pyridone-5-carboxamide	HMDB0004193	met-d-Tyr	GCST90199778	16:70194094-72795019	-0.0932903808397267	0.132728229861503	0.482138224581505
MR-PCA	tyrosine	HMDB0000158	n1-methyl-2-pyridone-5-carboxamide	HMDB0004193	met-d-Tyr	GCST90199778	16:79505446-80005446	0.775572219958509	0.440577696504174	0.0783479922129937
MR-PCA	tyrosine	HMDB0000158	n1-methyl-2-pyridone-5-carboxamide	HMDB0004193	met-d-Tyr	GCST90199778	19:45175460-45675460	0.723691411974803	0.359591498294063	0.0441632969657212
MR-PCA	tyrosine	HMDB0000158	n1-methyl-2-pyridone-5-carboxamide	HMDB0004193	met-d-Tyr	GCST90199778	20:42792364-43292364	-0.253184005238472	0.335342989652373	0.450248896244644
MR-PCA	tyrosine	HMDB0000158	n1-methyl-2-pyridone-5-carboxamide	HMDB0004193	met-d-Tyr	GCST90199778	22:31926825-32426825	0.196851918554351	0.517704149931569	0.703767136675294
MR-PCA	tyrosine	HMDB0000158	n1-methyl-2-pyridone-5-carboxamide	HMDB0004193	met-d-Tyr	GCST90199778	22:44074855-44574855	0.130574914073565	0.441280801582981	0.767306581064911
MR-PCA	glycine	HMDB0000123	uridine	HMDB0000296	bioa_008	M00606	1:75967169-76725029	-0.0629736094038775	0.367015097420453	0.863765249139375
MR-PCA	glycine	HMDB0000123	uridine	HMDB0000296	bioa_008	M00606	1:120004506-120504506	0.678105161923309	0.392563338558165	0.0840998505859588
MR-PCA	glycine	HMDB0000123	uridine	HMDB0000296	bioa_008	M00606	2:165258389-165758389	-0.0440715414387912	0.523387146166369	0.932893857900428
MR-PCA	glycine	HMDB0000123	uridine	HMDB0000296	bioa_008	M00606	2:210575251-212439946	-0.0502051762877731	0.0549040126518496	0.360497640872141
MR-PCA	glycine	HMDB0000123	uridine	HMDB0000296	bioa_008	M00606	3:125660381-126160381	0.0208797574625044	0.209799483212276	0.92072346808387
MR-PCA	glycine	HMDB0000123	uridine	HMDB0000296	bioa_008	M00606	4:186924683-187424683	-0.096113680434325	0.424499552928466	0.820877537360877
MR-PCA	glycine	HMDB0000123	uridine	HMDB0000296	bioa_008	M00606	5:89976061-90476061	-0.0734056658031639	0.584557990855313	0.900068629506509
MR-PCA	glycine	HMDB0000123	uridine	HMDB0000296	bioa_008	M00606	5:131494202-131994202	-0.768529037311907	0.45738805065137	0.0929075090386532
MR-PCA	glycine	HMDB0000123	uridine	HMDB0000296	bioa_008	M00606	6:160525578-161025578	-0.708154073818375	0.501598096028058	0.158010102220244
MR-PCA	glycine	HMDB0000123	uridine	HMDB0000296	bioa_008	M00606	7:55797215-56297215	-0.370145068661197	0.283480638043309	0.191649318182277
MR-PCA	glycine	HMDB0000123	uridine	HMDB0000296	bioa_008	M00606	8:8933358-9433358	-0.387978108034254	0.228752798709407	0.0898748189439992
MR-PCA	glycine	HMDB0000123	uridine	HMDB0000296	bioa_008	M00606	8:126232077-126732077	-0.520433879231497	0.590752309606177	0.378335141607311
MR-PCA	glycine	HMDB0000123	uridine	HMDB0000296	bioa_008	M00606	9:5720079-6894932	0.0026233400595663	0.190616468252228	0.989019540241421
MR-PCA	glycine	HMDB0000123	uridine	HMDB0000296	bioa_008	M00606	9:135887106-136387106	0.786581022965473	0.387768773571556	0.0425113295288435
MR-PCA	glycine	HMDB0000123	uridine	HMDB0000296	bioa_008	M00606	10:64798306-65575478	-0.442413943149944	0.447599817558982	0.322949915121492
MR-PCA	glycine	HMDB0000123	uridine	HMDB0000296	bioa_008	M00606	12:46859387-47359387	-0.0412788665216108	0.401818270841072	0.918177113801193
MR-PCA	glycine	HMDB0000123	uridine	HMDB0000296	bioa_008	M00606	12:56611458-57111458	0.0843808157176852	0.543360448456421	0.876589257936048
MR-PCA	glycine	HMDB0000123	uridine	HMDB0000296	bioa_008	M00606	15:58217095-58717095	-0.55424312253024	0.391713097296912	0.157091633704003
MR-PCA	glycine	HMDB0000123	uridine	HMDB0000296	bioa_008	M00606	16:80861176-81361176	0.297096960043294	0.248472973416822	0.231817067401527
MR-PCA	glycine	HMDB0000123	uridine	HMDB0000296	bioa_008	M00606	17:45188952-45974996	-0.187815138177328	0.501790655889782	0.708188699256073
MR-PCA	glycine	HMDB0000123	uridine	HMDB0000296	bioa_008	M00606	19:17984588-18484588	-0.0714583460362522	0.472188113806803	0.879711865753886
MR-PCA	histidine	HMDB0000177	3-methyl-2-oxobutyrate	HMDB0000019	met-d-His	M21047	1:168963261-169463261	0.720694822329647	0.623171589312877	0.247478746743201
MR-PCA	histidine	HMDB0000177	3-methyl-2-oxobutyrate	HMDB0000019	met-d-His	M21047	2:27491237-27991237	-1.9614669741664	0.479954411422461	4.37405902812807e-05
MR-PCA	histidine	HMDB0000177	3-methyl-2-oxobutyrate	HMDB0000019	met-d-His	M21047	2:211290507-212074453	0.165126748654353	0.341848462943418	0.629066780148603
MR-PCA	histidine	HMDB0000177	3-methyl-2-oxobutyrate	HMDB0000019	met-d-His	M21047	3:148408762-149190142	0.186009594929609	0.297988860903263	0.532485343594355
MR-PCA	histidine	HMDB0000177	3-methyl-2-oxobutyrate	HMDB0000019	met-d-His	M21047	8:145389726-145889726	-0.439719486010385	0.557920483217342	0.430614782098155
MR-PCA	histidine	HMDB0000177	3-methyl-2-oxobutyrate	HMDB0000019	met-d-His	M21047	12:46932531-47432531	-0.557365379510247	0.648394383285613	0.390004840052359
MR-PCA	histidine	HMDB0000177	3-methyl-2-oxobutyrate	HMDB0000019	met-d-His	M21047	12:56610020-57110020	0.138520448303918	0.374708495326018	0.711624491736966
MR-PCA	histidine	HMDB0000177	3-methyl-2-oxobutyrate	HMDB0000019	met-d-His	M21047	12:95659569-96755187	-0.157306770041444	0.169938170816707	0.354617186536859
MR-PCA	histidine	HMDB0000177	3-methyl-2-oxobutyrate	HMDB0000019	met-d-His	M21047	14:21241151-21765620	-0.0573536129648044	0.32326287505564	0.859177736665208
MR-PCA	histidine	HMDB0000177	3-methyl-2-oxobutyrate	HMDB0000019	met-d-His	M21047	14:94599201-95099201	-0.0965259604553782	0.529722018999695	0.855410057050204
MR-PCA	histidine	HMDB0000177	3-methyl-2-oxobutyrate	HMDB0000019	met-d-His	M21047	15:43028726-45092210	0.62320128137055	0.522506875272387	0.232981388693054
MR-PCA	histidine	HMDB0000177	3-methyl-2-oxobutyrate	HMDB0000019	met-d-His	M21047	20:38915692-39415692	-0.762714372687096	0.600607831529704	0.204118777755785
MR-PCA	4-hydroxyphenylpyruvate	HMDB0000707	dehydroepiandrosterone sulfate (dhea-s)	HMDB0001032	GCST90200300	GCST90199673	11:63046797-63546797	-0.140793821145861	0.0970947895626306	0.147040207093285
MR-PCA	4-hydroxyphenylpyruvate	HMDB0000707	dehydroepiandrosterone sulfate (dhea-s)	HMDB0001032	GCST90200300	GCST90199673	12:122051275-122551275	-0.0813022698694016	0.107427659815534	0.44916402079229
MR-PCA	s-1-pyrroline-5-carboxylate	HMDB0001301	adenosine 5'-diphosphate (adp)	HMDB0001341	GCST90200381	GCST90200355	1:18949448-19449448	0.20740659717674	0.105488702745718	0.0492813033827049
MR-PCA	s-1-pyrroline-5-carboxylate	HMDB0001301	adenosine 5'-diphosphate (adp)	HMDB0001341	GCST90200381	GCST90200355	8:144432748-145014955	0.0147099525999663	0.0550380243322487	0.789262124948756
MR-PCA	hypotaurine	HMDB0000965	cortisone	HMDB0002802	GCST90200379	M01769	4:138793652-139293652	0.131528558700586	0.145485771676199	0.365961065169034
MR-PCA	kynurenine	HMDB0000684	2-aminobutyrate	HMDB0000452	M15140	M32348	8:39556267-40056267	0.292723745339927	0.139496196264325	0.035866707895668
MR-PCA	kynurenine	HMDB0000684	2-aminobutyrate	HMDB0000452	M15140	M32348	12:111634608-112134608	-0.0915903364510173	0.111889850765359	0.413028415739549
MR-PCA	kynurenine	HMDB0000684	2-aminobutyrate	HMDB0000452	M15140	M32348	12:112341686-113156415	-0.0400408890767159	0.13966922352772	0.77435452330332
MR-PCA	kynurenine	HMDB0000684	2-aminobutyrate	HMDB0000452	M15140	M32348	16:87628822-88128822	-0.0756922705270259	0.0843908363162721	0.369758814543592
MR-PCA	3-methyl-2-oxobutyrate	HMDB0000019	adenosine 5'-monophosphate (amp)	HMDB0000045	GCST90199677	GCST90200356	4:88953670-89453670	0.135135103539677	0.0885488148372229	0.126982832757294
MR-PCA	histidine	HMDB0000177	3-hydroxybutyrate (bhba)	HMDB0000011	bioa_009	met-d-bOHbutyrate	2:27492603-27992603	-0.0061318108740834	0.0974365966189493	0.949821217129537
MR-PCA	histidine	HMDB0000177	3-hydroxybutyrate (bhba)	HMDB0000011	bioa_009	met-d-bOHbutyrate	2:211331245-211831245	0.063413640093893	0.0962379801677481	0.509943737580463
MR-PCA	histidine	HMDB0000177	3-hydroxybutyrate (bhba)	HMDB0000011	bioa_009	met-d-bOHbutyrate	3:186208322-186708322	-0.146901920989854	0.0823640181104768	0.0744937037935783
MR-PCA	histidine	HMDB0000177	3-hydroxybutyrate (bhba)	HMDB0000011	bioa_009	met-d-bOHbutyrate	4:186893802-187393802	0.0909034513860258	0.0652752204483461	0.163735316362138
MR-PCA	histidine	HMDB0000177	3-hydroxybutyrate (bhba)	HMDB0000011	bioa_009	met-d-bOHbutyrate	8:145389726-145889726	-0.31263171741617	0.139132382350902	0.0246394509793459
MR-PCA	histidine	HMDB0000177	3-hydroxybutyrate (bhba)	HMDB0000011	bioa_009	met-d-bOHbutyrate	9:135904304-136404304	-0.134980844426884	0.110019287195834	0.219866393674962
MR-PCA	histidine	HMDB0000177	3-hydroxybutyrate (bhba)	HMDB0000011	bioa_009	met-d-bOHbutyrate	12:56615040-57115040	-0.0054118718322708	0.105174034414307	0.958961884106064
MR-PCA	histidine	HMDB0000177	3-hydroxybutyrate (bhba)	HMDB0000011	bioa_009	met-d-bOHbutyrate	12:96083535-96730076	0.0196138470066041	0.0403301250322265	0.626731502011968
MR-PCA	histidine	HMDB0000177	3-hydroxybutyrate (bhba)	HMDB0000011	bioa_009	met-d-bOHbutyrate	14:21229605-21729605	0.132946795302696	0.0614849381381332	0.0305976737664112
MR-PCA	histidine	HMDB0000177	3-hydroxybutyrate (bhba)	HMDB0000011	bioa_009	met-d-bOHbutyrate	15:58473939-58973939	0.801418886697293	0.0977875068533182	2.49524467314377e-16
MR-PCA	stearoyl sphingomyelin (d18:1/18:0)	HMDB0001348	alpha-ketoglutarate	HMDB0000208	GCST90200335	GCST90200455	8:113373776-113873776	-0.224077597030891	0.111536775593622	0.0445369294397413
MR-PCA	stearoyl sphingomyelin (d18:1/18:0)	HMDB0001348	alpha-ketoglutarate	HMDB0000208	GCST90200335	GCST90200455	11:61368608-61868608	0.106547785343299	0.122318002537118	0.383714849229946
MR-PCA	stearoyl sphingomyelin (d18:1/18:0)	HMDB0001348	alpha-ketoglutarate	HMDB0000208	GCST90200335	GCST90200455	14:63982386-64482386	-0.0977311014707873	0.102101414868213	0.338468159861749
MR-PCA	stearoyl sphingomyelin (d18:1/18:0)	HMDB0001348	alpha-ketoglutarate	HMDB0000208	GCST90200335	GCST90200455	19:8013648-8513648	0.05484241886073	0.0567941827651844	0.334227135638612
MR-PCA	stearoyl sphingomyelin (d18:1/18:0)	HMDB0001348	alpha-ketoglutarate	HMDB0000208	GCST90200335	GCST90200455	19:45165640-45665640	-0.107868769716715	0.0896924599764424	0.229111217344235
MR-PCA	5-methylthioadenosine (mta)	HMDB0001173	glutamate	HMDB0000148	GCST90200359	M32322	6:149659491-150411114	-0.0821519496829459	0.159468760765466	0.606441117799123
MR-PCA	4-methyl-2-oxopentanoate	HMDB0000695	choline	HMDB0000097	GCST90199655	GCST90200327	4:88953670-89453670	0.0841011890398291	0.0987543935513156	0.394425190583894
MR-PCA	orotidine	HMDB0000788	alpha-ketobutyrate	HMDB0000005	GCST90200681	GCST90200438	3:124271035-124771035	-0.141255585011626	0.132441789028072	0.286175788547855
MR-PCA	orotidine	HMDB0000788	alpha-ketobutyrate	HMDB0000005	GCST90200681	GCST90200438	16:20142332-20642332	0.177686729601201	0.110357732978117	0.107376533966524
MR-PCA	orotidine	HMDB0000788	alpha-ketobutyrate	HMDB0000005	GCST90200681	GCST90200438	17:72554076-74203469	-0.0442138530015961	0.0265296159142684	0.095597005613157
MR-PCA	5,6-dihydrothymine	HMDB0000079	citrulline	HMDB0000904	GCST90200339	GCST90200403	22:50721854-51221854	0.0824426729720183	0.10358231885489	0.426081713355936
MR-PCA	arginine	HMDB0000517	cortisol	HMDB0000063	GCST90200372	GCST90200378	6:131644358-132148208	-0.0446216383517147	0.094516314265312	0.636851739508862
MR-PCA	arginine	HMDB0000517	cortisol	HMDB0000063	GCST90200372	GCST90200378	10:99896895-100396895	-0.0211576036178761	0.115585602982542	0.854761101877978
MR-PCA	tyrosine	HMDB0000158	inosine	HMDB0000195	bioa_021	GCST90200394	4:99820973-100320973	0.104340798028389	0.711875049702416	0.883470023987014
MR-PCA	tyrosine	HMDB0000158	inosine	HMDB0000195	bioa_021	GCST90200394	6:111242119-112017012	0.0240669462326962	0.182108402994511	0.894859911884133
MR-PCA	tyrosine	HMDB0000158	inosine	HMDB0000195	bioa_021	GCST90200394	6:112114361-112614361	-0.302397674314085	0.515885046226408	0.557759538533559
MR-PCA	tyrosine	HMDB0000158	inosine	HMDB0000195	bioa_021	GCST90200394	7:27926305-28426305	-0.454915082373265	0.605635998361166	0.4525707314453
MR-PCA	tyrosine	HMDB0000158	inosine	HMDB0000195	bioa_021	GCST90200394	10:64816186-65575478	0.691780247143522	0.742094190129671	0.351233145468468
MR-PCA	tyrosine	HMDB0000158	inosine	HMDB0000195	bioa_021	GCST90200394	11:61310081-61810081	-0.172295547677739	0.565500520235571	0.760611433606928
MR-PCA	tyrosine	HMDB0000158	inosine	HMDB0000195	bioa_021	GCST90200394	12:46678393-47435518	-0.712434337664513	0.509277099810632	0.161839084237373
MR-PCA	tyrosine	HMDB0000158	inosine	HMDB0000195	bioa_021	GCST90200394	12:56615040-57115040	0.383032519704247	0.458298048756664	0.40328337416745
MR-PCA	tyrosine	HMDB0000158	inosine	HMDB0000195	bioa_021	GCST90200394	12:57594049-58094049	-0.265241787899473	0.640528480238059	0.67880207988194
MR-PCA	tyrosine	HMDB0000158	inosine	HMDB0000195	bioa_021	GCST90200394	12:59727701-60227701	-0.745376540846096	0.554641393844128	0.178984241204857
MR-PCA	tyrosine	HMDB0000158	inosine	HMDB0000195	bioa_021	GCST90200394	12:120845172-121674861	0.249482496544355	0.5106372058358	0.625145495152346
MR-PCA	tyrosine	HMDB0000158	inosine	HMDB0000195	bioa_021	GCST90200394	12:122092964-122592964	-0.0169944504085733	0.579577911172876	0.976607688926548
MR-PCA	tyrosine	HMDB0000158	inosine	HMDB0000195	bioa_021	GCST90200394	15:60649639-61149639	-0.100363940504914	0.687070636843473	0.883862070100503
MR-PCA	tyrosine	HMDB0000158	inosine	HMDB0000195	bioa_021	GCST90200394	16:71153235-72438683	0.458724081584783	0.250008282767838	0.0665300615094158
MR-PCA	dehydroepiandrosterone sulfate (dhea-s)	HMDB0001032	trans-urocanate	HMDB0000301	GCST90199673	GCST90200416	5:77737524-78237524	0.0923614594530536	0.0903184309414909	0.306487415495463
MR-PCA	dehydroepiandrosterone sulfate (dhea-s)	HMDB0001032	trans-urocanate	HMDB0000301	GCST90199673	GCST90200416	7:98825038-100067196	0.0235860877377085	0.0786267248687891	0.764195876369338
MR-PCA	dehydroepiandrosterone sulfate (dhea-s)	HMDB0001032	trans-urocanate	HMDB0000301	GCST90199673	GCST90200416	13:22064146-22564146	0.0508729779190342	0.0800207978812652	0.524941371893263
MR-PCA	dehydroepiandrosterone sulfate (dhea-s)	HMDB0001032	trans-urocanate	HMDB0000301	GCST90199673	GCST90200416	16:81331584-81831584	-0.102501830912202	0.0916039481640054	0.263154050658227
MR-PCA	3-ureidopropionate	HMDB0000026	leucine	HMDB0000687	GCST90200283	met-d-Leu	22:24662232-25162232	0.0214785357647244	0.0238209771088169	0.367234974800885
MR-PCA	choline phosphate	HMDB0001565	5-acetylamino-6-formylamino-3-methyluracil	HMDB0011105	GCST90200363	GCST90200680	1:21573292-22142120	-0.0399639063913441	0.0637903067184593	0.530994445754529
MR-PCA	choline phosphate	HMDB0001565	5-acetylamino-6-formylamino-3-methyluracil	HMDB0011105	GCST90200363	GCST90200680	22:24245541-24745541	0.198594592232371	0.130371565620653	0.127684460654555
MR-PCA	kynurenine	HMDB0000684	isoursodeoxycholate	HMDB0000686	M15140	GCST90199892	8:39556267-40056267	-0.0302558646378354	0.122109218594848	0.804306895806829
MR-PCA	kynurenine	HMDB0000684	isoursodeoxycholate	HMDB0000686	M15140	GCST90199892	12:112341686-113156415	0.0317890791847736	0.130824278658077	0.808012624783714
MR-PCA	kynurenine	HMDB0000684	isoursodeoxycholate	HMDB0000686	M15140	GCST90199892	16:87628822-88128822	0.0066826557383833	0.0783145878187574	0.931998311475471
MR-PCA	mannose	HMDB0000169	aspartate	HMDB0000191	M00584	bioa_004	2:27182547-28770083	0.0210398356939926	0.0276572926949918	0.446816118250472
MR-PCA	arginine	HMDB0000517	methionine	HMDB0000696	bioa_002	GCST90200391	2:24182937-24682937	-0.142929133211809	0.27198041027021	0.599226894844009
MR-PCA	arginine	HMDB0000517	methionine	HMDB0000696	bioa_002	GCST90200391	2:211333022-211833022	0.286487978974219	0.207289907525436	0.166951961752724
MR-PCA	arginine	HMDB0000517	methionine	HMDB0000696	bioa_002	GCST90200391	2:219037276-219788019	-0.265289103992346	0.274507000461986	0.333833971696027
MR-PCA	arginine	HMDB0000517	methionine	HMDB0000696	bioa_002	GCST90200391	4:144583533-145083533	-0.623431905360752	0.236857585576705	0.0084859878984539
MR-PCA	arginine	HMDB0000517	methionine	HMDB0000696	bioa_002	GCST90200391	5:177386199-177886199	-0.0173745287736127	0.286329396979328	0.951613890440522
MR-PCA	arginine	HMDB0000517	methionine	HMDB0000696	bioa_002	GCST90200391	6:131339506-132265729	-0.0764034695826743	0.132147536498488	0.563150738299961
MR-PCA	arginine	HMDB0000517	methionine	HMDB0000696	bioa_002	GCST90200391	6:135177817-135677817	0.175141259156078	0.306398030977507	0.567583829187369
MR-PCA	arginine	HMDB0000517	methionine	HMDB0000696	bioa_002	GCST90200391	10:99898951-100398951	-0.138346754868536	0.340867801810634	0.68484083776049
MR-PCA	arginine	HMDB0000517	methionine	HMDB0000696	bioa_002	GCST90200391	12:46680313-47435518	0.596408161673229	0.267821045374787	0.0259545879156064
MR-PCA	arginine	HMDB0000517	methionine	HMDB0000696	bioa_002	GCST90200391	19:12757458-13257458	0.0850746126674987	0.167796407579156	0.612147149478537
MR-PCA	5,6-dihydrothymine	HMDB0000079	ornithine	HMDB0000214	GCST90200339	GCST90200404	22:50721854-51221854	0.240812491676399	0.103106002451726	0.0195130536796945
MR-PCA	phenylalanine	HMDB0000159	alpha-ketoglutaramate*	HMDB0001552	met-d-Phe	GCST90199885	2:211293055-211793055	0.842898101721881	0.445398395857572	0.0584298816411074
MR-PCA	phenylalanine	HMDB0000159	alpha-ketoglutaramate*	HMDB0001552	met-d-Phe	GCST90199885	6:17868392-18368392	0.173773101200278	0.490347723956583	0.723048505379921
MR-PCA	phenylalanine	HMDB0000159	alpha-ketoglutaramate*	HMDB0001552	met-d-Phe	GCST90199885	11:57019429-57519429	0.199361540716386	0.345386139727271	0.563795242095558
MR-PCA	phenylalanine	HMDB0000159	alpha-ketoglutaramate*	HMDB0001552	met-d-Phe	GCST90199885	12:56671418-57171418	-1.04908816473616	0.474530594359469	0.0270502845332056
MR-PCA	phenylalanine	HMDB0000159	alpha-ketoglutaramate*	HMDB0001552	met-d-Phe	GCST90199885	12:102211009-102721004	-0.217525238219841	0.264810818219704	0.411397752062553
MR-PCA	phenylalanine	HMDB0000159	alpha-ketoglutaramate*	HMDB0001552	met-d-Phe	GCST90199885	12:102890425-104124563	0.234339833963573	0.120094606111718	0.0510221322779152
MR-PCA	phenylalanine	HMDB0000159	alpha-ketoglutaramate*	HMDB0001552	met-d-Phe	GCST90199885	12:104125826-104625826	-0.326464766043022	0.315631969115505	0.300986134326031
MR-PCA	phenylalanine	HMDB0000159	alpha-ketoglutaramate*	HMDB0001552	met-d-Phe	GCST90199885	14:55161744-55661744	-0.221568852686295	0.321973475748464	0.491352840420232
MR-PCA	phenylalanine	HMDB0000159	alpha-ketoglutaramate*	HMDB0001552	met-d-Phe	GCST90199885	14:55670870-56170870	-0.354647474308024	0.358845103880247	0.323004574594357
MR-PCA	phenylalanine	HMDB0000159	alpha-ketoglutaramate*	HMDB0001552	met-d-Phe	GCST90199885	16:16004626-16504626	0.148508115167236	0.398956918175499	0.709713435378695
MR-PCA	glycerophosphorylcholine (gpc)	HMDB0000086	5-acetylamino-6-formylamino-3-methyluracil	HMDB0011105	GCST90199629	GCST90200680	1:40156715-40656715	-0.0282065986930376	0.121793348248903	0.81685343192197
MR-PCA	adenosine	HMDB0000050	histidine	HMDB0000177	M00555	GCST90200377	1:109564880-110064880	-0.0284772100433458	0.146456715000408	0.845830482615842
MR-PCA	adenosine	HMDB0000050	histidine	HMDB0000177	M00555	GCST90200377	6:96128415-96628415	-0.0096796818242216	0.177420795564676	0.956490788366429
MR-PCA	threonine	HMDB0000167	3-methyl-2-oxovalerate	HMDB0000491	GCST90200432	GCST90199631	2:27589369-28089369	-0.181414024974244	0.103931541327124	0.0808953296375628
MR-PCA	threonine	HMDB0000167	3-methyl-2-oxovalerate	HMDB0000491	GCST90200432	GCST90199631	2:211290507-211790507	-0.124894252751836	0.118067721055321	0.29013806880282
MR-PCA	threonine	HMDB0000167	3-methyl-2-oxovalerate	HMDB0000491	GCST90200432	GCST90199631	12:46938082-47438082	0.0315274070648943	0.0979406334799638	0.74752599996031
MR-PCA	threonine	HMDB0000167	3-methyl-2-oxovalerate	HMDB0000491	GCST90200432	GCST90199631	14:100594368-101094368	0.0826428636648476	0.11037048058787	0.453991699356159
MR-PCA	alpha-tocopherol	HMDB0001893	creatinine	HMDB0000562	GCST90200302	bioa_026	1:62651807-63403953	0.146073252701823	0.0541919793488463	0.0070287856997643
MR-PCA	citrate	HMDB0000094	isoleucine	HMDB0000172	M01564	bioa_010	5:14625868-15125868	-0.0093213365747491	0.0388960865628713	0.810603803569691
MR-PCA	citrate	HMDB0000094	isoleucine	HMDB0000172	M01564	bioa_010	9:84927464-85427464	0.009166276750099	0.0413893375526076	0.824730628429491
MR-PCA	citrate	HMDB0000094	isoleucine	HMDB0000172	M01564	bioa_010	17:6345930-6933878	0.0412716312631167	0.0259539889383843	0.111793220333247
MR-PCA	citrate	HMDB0000094	isoleucine	HMDB0000172	M01564	bioa_010	22:18904608-19404608	0.0049452046878392	0.0578387476657744	0.931864008695467
MR-PCA	serine	HMDB0000187	spermidine	HMDB0001257	GCST90200415	bioa_033	1:119778579-120514573	-0.0356586052116055	0.0482540491053055	0.459921306428103
MR-PCA	serine	HMDB0000187	spermidine	HMDB0001257	GCST90200415	bioa_033	2:211290507-212040821	-0.0420444678076857	0.0552174211088291	0.446397388788501
MR-PCA	serine	HMDB0000187	spermidine	HMDB0001257	GCST90200415	bioa_033	7:55905219-56847625	-0.008764777036032	0.065329922847321	0.893274668348889
MR-PCA	glycerol 3-phosphate	HMDB0000126	glycerophosphoethanolamine	HMDB0000114	GCST90199638	GCST90199808	1:20921386-22251981	0.039118758165595	0.045947006579132	0.394553515531448
MR-PCA	glycerol 3-phosphate	HMDB0000126	glycerophosphoethanolamine	HMDB0000114	GCST90199638	GCST90199808	20:5231344-5731344	0.079864009130261	0.0774725914811275	0.302602762791355
MR-PCA	3-ureidopropionate	HMDB0000026	oleate (18:1n9)	HMDB0000207	GCST90200283	M01359	22:24662232-25162232	-0.0977535227494125	0.120184906620846	0.41601203353123
MR-PCA	eicosapentaenoate (epa; 20:5n3)	HMDB0001999	histidine	HMDB0000177	M18467	bioa_009	11:61330635-61830635	-0.146405185440521	0.0295913055870487	7.51439929885886e-07
MR-PCA	histidine	HMDB0000177	tyrosine	HMDB0000158	met-d-His	M01299	1:168963261-169463261	-0.0956039945273601	0.616623617296563	0.876786370924964
MR-PCA	histidine	HMDB0000177	tyrosine	HMDB0000158	met-d-His	M01299	2:27491237-27991237	0.353594633292744	0.475380349087958	0.45698891464019
MR-PCA	histidine	HMDB0000177	tyrosine	HMDB0000158	met-d-His	M01299	2:211290507-212074453	0.270013455194311	0.338317281932229	0.42480828940491
MR-PCA	histidine	HMDB0000177	tyrosine	HMDB0000158	met-d-His	M01299	3:148408762-149190142	-0.608153278091366	0.294766081031384	0.039096240053937
MR-PCA	histidine	HMDB0000177	tyrosine	HMDB0000158	met-d-His	M01299	8:145389726-145889726	0.169922171777189	0.55203103756996	0.758224846789349
MR-PCA	histidine	HMDB0000177	tyrosine	HMDB0000158	met-d-His	M01299	12:46932531-47432531	1.77286168927107	0.641336553287868	0.0057040961381016
MR-PCA	histidine	HMDB0000177	tyrosine	HMDB0000158	met-d-His	M01299	12:56610020-57110020	1.16239603871795	0.370512635269353	0.0017053236406302
MR-PCA	histidine	HMDB0000177	tyrosine	HMDB0000158	met-d-His	M01299	12:95659569-96755187	-0.0047511653818986	0.168146255278328	0.977457855888787
MR-PCA	histidine	HMDB0000177	tyrosine	HMDB0000158	met-d-His	M01299	14:21241151-21765620	0.0978031187717752	0.319831817820751	0.759760383207313
MR-PCA	histidine	HMDB0000177	tyrosine	HMDB0000158	met-d-His	M01299	14:94599201-95099201	0.123715581873972	0.524161274745814	0.813412653612892
MR-PCA	histidine	HMDB0000177	tyrosine	HMDB0000158	met-d-His	M01299	15:43028726-45092210	0.690962688798456	0.516983529730611	0.18137692810454
MR-PCA	histidine	HMDB0000177	tyrosine	HMDB0000158	met-d-His	M01299	20:38915692-39415692	1.06523753235314	0.594199374734413	0.0730165143949456
MR-PCA	urate	HMDB0000289	arginine	HMDB0000517	M01604	M01638	4:9676051-10553081	-0.0513921117460557	0.0497614884626585	0.301712117106808
MR-PCA	n-acetylornithine	HMDB0003357	leucine	HMDB0000687	bioa_023	M00060	2:72878681-74437061	-0.0447645469452034	0.0257954183378954	0.0826756208602113
MR-PCA	n-acetylornithine	HMDB0003357	leucine	HMDB0000687	bioa_023	M00060	5:950573-1450573	-0.146700555415506	0.214976856343852	0.494985030550136
MR-PCA	n-acetylornithine	HMDB0003357	leucine	HMDB0000687	bioa_023	M00060	14:23348952-23848952	-0.245527412882657	0.23250471984981	0.29096344248429
MR-PCA	n-acetylornithine	HMDB0003357	leucine	HMDB0000687	bioa_023	M00060	17:37301988-37801988	-0.219471102317578	0.319183181916816	0.491703235147342
MR-PCA	retinol (vitamin a)	HMDB0000305	citrate	HMDB0000094	GCST90200405	M01564	18:28939457-29439457	-0.0129601516168436	0.156871830485457	0.934156734299439
MR-PCA	alanine	HMDB0000161	sphingosine 1-phosphate	HMDB0000277	met-d-Ala	GCST90199657	1:206970800-207470800	-0.160106011659437	0.330544343988799	0.628122773462286
MR-PCA	alanine	HMDB0000161	sphingosine 1-phosphate	HMDB0000277	met-d-Ala	GCST90199657	2:27480940-28253616	0.288796308242462	0.348476857230702	0.407252199791565
MR-PCA	alanine	HMDB0000161	sphingosine 1-phosphate	HMDB0000277	met-d-Ala	GCST90199657	2:64970910-65916674	-0.0692313925184799	0.235256164893991	0.768543277502548
MR-PCA	alanine	HMDB0000161	sphingosine 1-phosphate	HMDB0000277	met-d-Ala	GCST90199657	2:211290507-211790507	-0.452006530647998	0.447125297541767	0.31205619292668
MR-PCA	alanine	HMDB0000161	sphingosine 1-phosphate	HMDB0000277	met-d-Ala	GCST90199657	3:122879946-123379946	-0.212543874557359	0.424000278577567	0.616172394444047
MR-PCA	alanine	HMDB0000161	sphingosine 1-phosphate	HMDB0000277	met-d-Ala	GCST90199657	3:159754026-160551365	-0.270818922256268	0.360605859845149	0.452646111114795
MR-PCA	alanine	HMDB0000161	sphingosine 1-phosphate	HMDB0000277	met-d-Ala	GCST90199657	4:88958565-89458565	-0.0926964318979897	0.351998333982972	0.792285924960022
MR-PCA	alanine	HMDB0000161	sphingosine 1-phosphate	HMDB0000277	met-d-Ala	GCST90199657	5:35692098-36469710	-0.467130329993802	0.388123656293309	0.228759466267477
MR-PCA	alanine	HMDB0000161	sphingosine 1-phosphate	HMDB0000277	met-d-Ala	GCST90199657	6:20453952-20953952	0.0779528642314366	0.439752108964412	0.859299872265235
MR-PCA	alanine	HMDB0000161	sphingosine 1-phosphate	HMDB0000277	met-d-Ala	GCST90199657	7:94972201-95472201	0.0581881581451582	0.362524551432677	0.872480773703439
MR-PCA	alanine	HMDB0000161	sphingosine 1-phosphate	HMDB0000277	met-d-Ala	GCST90199657	8:17128898-17669461	0.236524667077563	0.341107653806389	0.488057422056347
MR-PCA	alanine	HMDB0000161	sphingosine 1-phosphate	HMDB0000277	met-d-Ala	GCST90199657	8:49725746-50225746	0.0707233756785629	0.544971782322163	0.896744932531776
MR-PCA	alanine	HMDB0000161	sphingosine 1-phosphate	HMDB0000277	met-d-Ala	GCST90199657	8:117935733-118435733	-0.680360088106419	0.40352392858211	0.0917868525921704
MR-PCA	alanine	HMDB0000161	sphingosine 1-phosphate	HMDB0000277	met-d-Ala	GCST90199657	8:145497920-145997920	-0.0762393747756183	0.485207918869104	0.87514458011307
MR-PCA	alanine	HMDB0000161	sphingosine 1-phosphate	HMDB0000277	met-d-Ala	GCST90199657	9:4033137-4533137	0.0133282855778754	0.363137720481803	0.970721724770845
MR-PCA	alanine	HMDB0000161	sphingosine 1-phosphate	HMDB0000277	met-d-Ala	GCST90199657	11:8005408-8505408	0.0644254235022778	0.272244039942814	0.81293154354269
MR-PCA	alanine	HMDB0000161	sphingosine 1-phosphate	HMDB0000277	met-d-Ala	GCST90199657	12:4040249-4540249	-0.135637005810626	0.317777897338066	0.669503461291537
MR-PCA	alanine	HMDB0000161	sphingosine 1-phosphate	HMDB0000277	met-d-Ala	GCST90199657	12:45894827-46394827	0.0358297483956714	0.376339062058556	0.924151179732214
MR-PCA	alanine	HMDB0000161	sphingosine 1-phosphate	HMDB0000277	met-d-Ala	GCST90199657	12:46544011-47796599	0.161811468388468	0.198932668044465	0.415989807497832
MR-PCA	alanine	HMDB0000161	sphingosine 1-phosphate	HMDB0000277	met-d-Ala	GCST90199657	12:56109642-56609642	0.246152451917009	0.354929442831059	0.487980124589434
MR-PCA	alanine	HMDB0000161	sphingosine 1-phosphate	HMDB0000277	met-d-Ala	GCST90199657	12:56610577-57110577	0.243070356552673	0.234150186557183	0.299225394349624
MR-PCA	alanine	HMDB0000161	sphingosine 1-phosphate	HMDB0000277	met-d-Ala	GCST90199657	12:59740767-60240767	0.143612109495952	0.371296065569497	0.698914663481164
MR-PCA	alanine	HMDB0000161	sphingosine 1-phosphate	HMDB0000277	met-d-Ala	GCST90199657	12:122367989-122867989	0.040726757188905	0.444968159490233	0.927073574002076
MR-PCA	alanine	HMDB0000161	sphingosine 1-phosphate	HMDB0000277	met-d-Ala	GCST90199657	12:132815816-133315816	-0.25046289843027	0.395243789615587	0.526281729773942
MR-PCA	alanine	HMDB0000161	sphingosine 1-phosphate	HMDB0000277	met-d-Ala	GCST90199657	16:69383883-70933639	0.165971570741362	0.205895631713935	0.420187706138559
MR-PCA	alanine	HMDB0000161	sphingosine 1-phosphate	HMDB0000277	met-d-Ala	GCST90199657	16:70994871-71494871	-0.394707348520825	0.339006787104306	0.244300369750914
MR-PCA	alanine	HMDB0000161	sphingosine 1-phosphate	HMDB0000277	met-d-Ala	GCST90199657	17:79391534-79891534	0.387073133344828	0.436341962735543	0.375032246804238
MR-PCA	alanine	HMDB0000161	sphingosine 1-phosphate	HMDB0000277	met-d-Ala	GCST90199657	21:32796216-33296216	-0.172345251536881	0.54856375856272	0.753387807023148
MR-PCA	alanine	HMDB0000161	sphingosine 1-phosphate	HMDB0000277	met-d-Ala	GCST90199657	22:18934095-19434095	-0.137137282275575	0.447229443213745	0.759119368397884
MR-PCA	citrulline	HMDB0000904	stearoyl sphingomyelin (d18:1/18:0)	HMDB0001348	M02132	GCST90200335	10:97115163-97871266	-0.127653179735889	0.121777256972984	0.294522796063691
MR-PCA	dimethylglycine	HMDB0000092	phenylpyruvate	HMDB0000205	GCST90200424	GCST90200365	5:78080227-78832833	-0.0572163603805106	0.0423685880588304	0.176873946794584
MR-PCA	dimethylglycine	HMDB0000092	phenylpyruvate	HMDB0000205	GCST90200424	GCST90200365	10:103976834-104737382	0.122997216235536	0.111926576337275	0.271807393618367
MR-PCA	dimethylglycine	HMDB0000092	phenylpyruvate	HMDB0000205	GCST90200424	GCST90200365	15:76242337-76742337	0.0476725732201068	0.114316207087661	0.676661036957343
MR-PCA	isoleucine	HMDB0000172	acetone	HMDB0001659	bioa_010	met-d-Acetone	2:27480940-27980940	-0.116251380364166	0.0927970321366003	0.210297102008896
MR-PCA	isoleucine	HMDB0000172	acetone	HMDB0001659	bioa_010	met-d-Acetone	4:88976422-89476422	-0.135214398397353	0.0583087369227901	0.0203983493879912
MR-PCA	isoleucine	HMDB0000172	acetone	HMDB0001659	bioa_010	met-d-Acetone	12:56615040-57115040	-0.0122419336208846	0.139411692868625	0.93002659002742
MR-PCA	isoleucine	HMDB0000172	acetone	HMDB0001659	bioa_010	met-d-Acetone	16:70059237-70559237	-0.109558163224577	0.0863094029637981	0.204310797871964
MR-PCA	kynurenine	HMDB0000684	alanine	HMDB0000161	GCST90199636	M32339	8:39554593-40054593	-0.0439119982935912	0.163853789209657	0.788703157781859
MR-PCA	kynurenine	HMDB0000684	alanine	HMDB0000161	GCST90199636	M32339	12:111809557-113090766	0.274142508486695	0.144007963471954	0.0569541997004232
MR-PCA	kynurenine	HMDB0000684	alanine	HMDB0000161	GCST90199636	M32339	16:87568373-88128072	-0.0542570680705274	0.0734585704756776	0.460145228310421
MR-PCA	glycine	HMDB0000123	choline	HMDB0000097	GCST90200707	M15506	1:75967169-76467169	0.0968813659721216	0.199035031953557	0.626431717942294
MR-PCA	glycine	HMDB0000123	choline	HMDB0000097	GCST90200707	M15506	2:211036896-212058697	-0.189915422882202	0.0371145134223456	3.10413333221001e-07
MR-PCA	glycine	HMDB0000123	choline	HMDB0000097	GCST90200707	M15506	3:125659669-126159669	-0.3010327482062	0.128213428475045	0.0188794155545462
MR-PCA	glycine	HMDB0000123	choline	HMDB0000097	GCST90200707	M15506	9:6290540-6790540	-0.192007276300141	0.129396356277629	0.137843606627872
MR-PCA	valine	HMDB0000883	leucine	HMDB0000687	bioa_022	bioa_011	2:27492603-27992603	1.45511057558178	0.158956762497026	5.479849384685681e-20
MR-PCA	valine	HMDB0000883	leucine	HMDB0000687	bioa_022	bioa_011	2:64958074-65458074	0.39234229928721	0.0658620653663497	2.5686310434715403e-09
MR-PCA	valine	HMDB0000883	leucine	HMDB0000687	bioa_022	bioa_011	2:211173777-211673777	0.681830863031153	0.151788123992283	7.05604581948438e-06
MR-PCA	valine	HMDB0000883	leucine	HMDB0000687	bioa_022	bioa_011	4:88972827-89472827	0.781198340418878	0.0466556265298902	6.271250441687751e-63
MR-PCA	valine	HMDB0000883	leucine	HMDB0000687	bioa_022	bioa_011	11:116381707-116882500	0.738255609188143	0.0870087897732081	2.16016835996242e-17
MR-PCA	valine	HMDB0000883	leucine	HMDB0000687	bioa_022	bioa_011	12:56615040-57115040	0.861015879722939	0.160114475053082	7.55264533064318e-08
MR-PCA	valine	HMDB0000883	leucine	HMDB0000687	bioa_022	bioa_011	16:70059237-70559237	1.04983649308201	0.101038294122272	2.7396744546933803e-25
MR-PCA	valine	HMDB0000883	leucine	HMDB0000687	bioa_022	bioa_011	17:6883609-7383609	0.607197898833173	0.0982698979274999	6.45579742105452e-10
MR-PCA	valine	HMDB0000883	leucine	HMDB0000687	bioa_022	bioa_011	17:40470632-40970632	0.667795840565192	0.186180875758246	0.0003347451990549
MR-PCA	valine	HMDB0000883	leucine	HMDB0000687	bioa_022	bioa_011	19:49114511-49614511	0.791269621596782	0.131520759107515	1.7843801737632602e-09
MR-PCA	cortisol	HMDB0000063	glycerol	HMDB0000131	GCST90200378	M15122	14:94554700-95054700	0.155685454802325	0.153993541486553	0.312022694527902
MR-PCA	4-acetamidobutanoate	HMDB0003681	tyrosine	HMDB0000158	M01558	met-d-Tyr	8:18010431-18510431	-0.0359470878551783	0.0158528434426545	0.0233567531659639
MR-PCA	4-acetamidobutanoate	HMDB0003681	tyrosine	HMDB0000158	M01558	met-d-Tyr	18:22536478-23036478	0.0116157679280048	0.0403775993931614	0.773592835839457
MR-PCA	pyruvate	HMDB0000243	phosphoethanolamine	HMDB0000224	met-d-Pyruvate	GCST90200281	1:25486369-25986369	0.228284472266487	0.534094034383365	0.66907071560775
MR-PCA	pyruvate	HMDB0000243	phosphoethanolamine	HMDB0000224	met-d-Pyruvate	GCST90200281	1:154991807-156271079	0.21118435316995	0.283884894793924	0.456931903207969
MR-PCA	pyruvate	HMDB0000243	phosphoethanolamine	HMDB0000224	met-d-Pyruvate	GCST90200281	1:207429229-207929229	-1.14941491585753	0.498068224197006	0.0210132720093128
MR-PCA	pyruvate	HMDB0000243	phosphoethanolamine	HMDB0000224	met-d-Pyruvate	GCST90200281	2:27480940-28253616	-0.115747541852956	0.426318001024516	0.786002522988247
MR-PCA	pyruvate	HMDB0000243	phosphoethanolamine	HMDB0000224	met-d-Pyruvate	GCST90200281	2:60468043-60968043	0.760465705632474	0.367955213618308	0.0387591857896203
MR-PCA	pyruvate	HMDB0000243	phosphoethanolamine	HMDB0000224	met-d-Pyruvate	GCST90200281	2:173097338-173854224	0.583464692697111	0.204542204334039	0.0043371438212293
MR-PCA	pyruvate	HMDB0000243	phosphoethanolamine	HMDB0000224	met-d-Pyruvate	GCST90200281	3:56611222-57111222	1.00204686532487	0.375876161783993	0.0076783375770706
MR-PCA	pyruvate	HMDB0000243	phosphoethanolamine	HMDB0000224	met-d-Pyruvate	GCST90200281	5:35956855-36456855	-0.238131053344577	0.388172768247943	0.539567818252497
MR-PCA	pyruvate	HMDB0000243	phosphoethanolamine	HMDB0000224	met-d-Pyruvate	GCST90200281	5:131157493-131957429	1.15312260666302	0.419429665334284	0.0059729376002137
MR-PCA	pyruvate	HMDB0000243	phosphoethanolamine	HMDB0000224	met-d-Pyruvate	GCST90200281	7:50177982-50677982	0.0369591089527566	0.40158364125189	0.926671500726065
MR-PCA	pyruvate	HMDB0000243	phosphoethanolamine	HMDB0000224	met-d-Pyruvate	GCST90200281	8:106322270-106822270	0.398716616623816	0.461706243355376	0.38782301231416
MR-PCA	pyruvate	HMDB0000243	phosphoethanolamine	HMDB0000224	met-d-Pyruvate	GCST90200281	9:135611502-136391870	0.376826449862377	0.220219718041626	0.0870555385055545
MR-PCA	pyruvate	HMDB0000243	phosphoethanolamine	HMDB0000224	met-d-Pyruvate	GCST90200281	10:2869150-3388009	0.196920948667806	0.171564864386255	0.251054031890074
MR-PCA	pyruvate	HMDB0000243	phosphoethanolamine	HMDB0000224	met-d-Pyruvate	GCST90200281	11:56961646-57461646	-0.108669632389342	0.425118435934511	0.798242715389186
MR-PCA	pyruvate	HMDB0000243	phosphoethanolamine	HMDB0000224	met-d-Pyruvate	GCST90200281	12:48145900-49077761	-0.0035304485851034	0.15229596940178	0.981505497754042
MR-PCA	pyruvate	HMDB0000243	phosphoethanolamine	HMDB0000224	met-d-Pyruvate	GCST90200281	16:69379588-70929689	0.0153204573654687	0.268405320598563	0.954481819330213
MR-PCA	pyruvate	HMDB0000243	phosphoethanolamine	HMDB0000224	met-d-Pyruvate	GCST90200281	16:70994871-71494871	0.19249478674326	0.427812954926762	0.652745907680287
MR-PCA	pyruvate	HMDB0000243	phosphoethanolamine	HMDB0000224	met-d-Pyruvate	GCST90200281	16:87636490-88136490	0.324701766139726	0.397998936468204	0.414594075698186
MR-PCA	pyruvate	HMDB0000243	phosphoethanolamine	HMDB0000224	met-d-Pyruvate	GCST90200281	18:43532791-44032791	0.0703416999247317	0.389461408925399	0.856671539683953
MR-PCA	pyruvate	HMDB0000243	phosphoethanolamine	HMDB0000224	met-d-Pyruvate	GCST90200281	21:45449580-45972811	-0.0202240412103384	0.260770563607945	0.938182099861897
MR-PCA	methionine	HMDB0000696	alpha-ketoglutaramate*	HMDB0001552	bioa_013	GCST90199885	5:89993899-90493899	-0.341624950288448	0.229067501322913	0.135863748964857
MR-PCA	methionine	HMDB0000696	alpha-ketoglutaramate*	HMDB0001552	bioa_013	GCST90199885	12:46900176-47464292	-0.0332950988688611	0.199073405325499	0.867173060226242
MR-PCA	methionine	HMDB0000696	alpha-ketoglutaramate*	HMDB0001552	bioa_013	GCST90199885	12:56615040-57115040	-1.16241638038059	0.32124286129892	0.0002963187540457
MR-PCA	phosphate	HMDB0001429	urea	HMDB0000294	GCST90200393	GCST90200417	1:21570042-22070042	0.118266767480225	0.0811541321014645	0.145030694318459
MR-PCA	citrulline	HMDB0000904	glutamine	HMDB0000641	bioa_005	M00053	2:211099261-211599261	-0.195173707542233	0.173691415000998	0.26114846598908
MR-PCA	citrulline	HMDB0000904	glutamine	HMDB0000641	bioa_005	M00053	8:10310878-10810878	0.236081802224377	0.237689709250229	0.320595314631501
MR-PCA	citrulline	HMDB0000904	glutamine	HMDB0000641	bioa_005	M00053	8:11437159-11937159	0.227209155114328	0.284819743346236	0.425027391842977
MR-PCA	citrulline	HMDB0000904	glutamine	HMDB0000641	bioa_005	M00053	9:133044244-133627617	-0.172642646374506	0.126594092248757	0.172646378362018
MR-PCA	citrulline	HMDB0000904	glutamine	HMDB0000641	bioa_005	M00053	9:135893372-136393372	-0.0793042907961818	0.282748489247594	0.779111995489475
MR-PCA	citrulline	HMDB0000904	glutamine	HMDB0000641	bioa_005	M00053	10:97138579-97638579	0.487333665971766	0.289246303289863	0.0920194956860744
MR-PCA	citrulline	HMDB0000904	glutamine	HMDB0000641	bioa_005	M00053	17:9542768-10042768	-0.151472869804927	0.219563705022374	0.490268906511318
MR-PCA	glutamine	HMDB0000641	glucose	HMDB0000122	bioa_006	M20489	2:27200724-28253174	0.26836889384187	0.282842038036158	0.342707291803367
MR-PCA	glutamine	HMDB0000641	glucose	HMDB0000122	bioa_006	M20489	2:191299636-192089976	0.616172242616984	0.329827286812637	0.0617388858326625
MR-PCA	glutamine	HMDB0000641	glucose	HMDB0000122	bioa_006	M20489	6:20469561-20969561	1.54354557139986	0.544305194818655	0.0045709773104175
MR-PCA	glutamine	HMDB0000641	glucose	HMDB0000122	bioa_006	M20489	7:72732874-73232874	1.41276559616536	0.429762953419868	0.0010114813060028
MR-PCA	glutamine	HMDB0000641	glucose	HMDB0000122	bioa_006	M20489	8:17122121-17622121	-0.0104167482935178	0.378309116371906	0.978033010177836
MR-PCA	glutamine	HMDB0000641	glucose	HMDB0000122	bioa_006	M20489	8:134082558-134582558	-0.327264247919839	0.418258712390242	0.433953363729264
MR-PCA	glutamine	HMDB0000641	glucose	HMDB0000122	bioa_006	M20489	9:4032942-4532942	0.0099295885334537	0.422580012826236	0.981253404932656
MR-PCA	glutamine	HMDB0000641	glucose	HMDB0000122	bioa_006	M20489	10:64798306-65565800	-0.184505366037291	0.632515262854276	0.770515206674052
MR-PCA	glutamine	HMDB0000641	glucose	HMDB0000122	bioa_006	M20489	10:99109412-99609412	0.028163675100162	0.255663864331022	0.912283279227563
MR-PCA	glutamine	HMDB0000641	glucose	HMDB0000122	bioa_006	M20489	11:8003049-8503049	0.612860984571424	0.353506799800363	0.082978233873061
MR-PCA	glutamine	HMDB0000641	glucose	HMDB0000122	bioa_006	M20489	12:46679007-47711183	0.0352231600577511	0.231852628301905	0.879249663662629
MR-PCA	glutamine	HMDB0000641	glucose	HMDB0000122	bioa_006	M20489	12:56615040-57375879	-0.0386907995882555	0.0964198406060104	0.688218216947236
MR-PCA	glutamine	HMDB0000641	glucose	HMDB0000122	bioa_006	M20489	12:59344212-60165849	-0.0558910381329468	0.351129541701964	0.873531014794144
MR-PCA	glutamine	HMDB0000641	glucose	HMDB0000122	bioa_006	M20489	14:100594368-101094368	-0.217468840942218	0.565565824699672	0.700596390185166
MR-PCA	glutamine	HMDB0000641	glucose	HMDB0000122	bioa_006	M20489	15:58477325-58977325	-0.146982335571223	0.412516543374707	0.721611024239804
MR-PCA	serine	HMDB0000187	tyrosine	HMDB0000158	bioa_018	GCST90200427	1:11610843-12110843	0.255648409849246	0.287972534873681	0.374673764078415
MR-PCA	serine	HMDB0000187	tyrosine	HMDB0000158	bioa_018	GCST90200427	1:119427250-120522606	-0.0057361192282318	0.0858384718776173	0.946721360723456
MR-PCA	serine	HMDB0000187	tyrosine	HMDB0000158	bioa_018	GCST90200427	2:27480940-27980940	0.539481269954924	0.289473113661163	0.0623685888447204
MR-PCA	serine	HMDB0000187	tyrosine	HMDB0000158	bioa_018	GCST90200427	2:211315692-212076215	-0.21442418873711	0.113496238354421	0.0588566616716074
MR-PCA	serine	HMDB0000187	tyrosine	HMDB0000158	bioa_018	GCST90200427	3:125660381-126160381	-0.25344809447158	0.204341134033309	0.21485760219609
MR-PCA	serine	HMDB0000187	tyrosine	HMDB0000158	bioa_018	GCST90200427	7:55551853-56922308	-0.135525260297735	0.11841098014576	0.252402709469994
MR-PCA	serine	HMDB0000187	tyrosine	HMDB0000158	bioa_018	GCST90200427	8:126232621-126732621	-0.362064741824096	0.293552990915758	0.21743103297115
MR-PCA	serine	HMDB0000187	tyrosine	HMDB0000158	bioa_018	GCST90200427	10:65065800-65565800	-0.978933193287238	0.34436448435792	0.0044729783181642
MR-PCA	glycochenodeoxycholate	HMDB0000637	acetylphosphate	HMDB0001494	M32346	M15488	6:156877825-157377825	-0.0622217358221251	0.160436511393692	0.698143487007324
MR-PCA	n-acetylornithine	HMDB0003357	xanthine	HMDB0000292	M15630	M03147	2:73124156-74349562	0.0192178299624738	0.0265699514521762	0.469500584480232
MR-PCA	glutamine	HMDB0000641	glycerophosphoethanolamine	HMDB0000114	met-d-Gln	GCST90199808	1:213912734-214412734	-0.159501296742999	0.31856358754032	0.616589987051478
MR-PCA	glutamine	HMDB0000641	glycerophosphoethanolamine	HMDB0000114	met-d-Gln	GCST90199808	2:26939063-28767861	-0.493556404686687	0.227915527380422	0.0303476264162027
MR-PCA	glutamine	HMDB0000641	glycerophosphoethanolamine	HMDB0000114	met-d-Gln	GCST90199808	2:190998205-192033792	0.144422260442958	0.23874946061118	0.545237895963657
MR-PCA	glutamine	HMDB0000641	glycerophosphoethanolamine	HMDB0000114	met-d-Gln	GCST90199808	2:211168890-211668890	0.238131407092176	0.355423517888342	0.502862004879835
MR-PCA	glutamine	HMDB0000641	glycerophosphoethanolamine	HMDB0000114	met-d-Gln	GCST90199808	3:38941335-39441335	0.488474964664528	0.513276129395444	0.341258961517001
MR-PCA	glutamine	HMDB0000641	glycerophosphoethanolamine	HMDB0000114	met-d-Gln	GCST90199808	3:52085887-52937605	-0.0716651749168732	0.513236132872162	0.888949236107869
MR-PCA	glutamine	HMDB0000641	glycerophosphoethanolamine	HMDB0000114	met-d-Gln	GCST90199808	3:121763465-122263465	-0.310501565209189	0.460807850138897	0.500425730886256
MR-PCA	glutamine	HMDB0000641	glycerophosphoethanolamine	HMDB0000114	met-d-Gln	GCST90199808	3:159689586-160441236	-0.0092243121105596	0.337749797828503	0.978211618748764
MR-PCA	glutamine	HMDB0000641	glycerophosphoethanolamine	HMDB0000114	met-d-Gln	GCST90199808	4:17991903-18491903	-0.571396308079701	0.372076916781994	0.124613434504242
MR-PCA	glutamine	HMDB0000641	glycerophosphoethanolamine	HMDB0000114	met-d-Gln	GCST90199808	5:55611894-56111894	0.14578028752427	0.340497870613208	0.668550202821874
MR-PCA	glutamine	HMDB0000641	glycerophosphoethanolamine	HMDB0000114	met-d-Gln	GCST90199808	5:127968645-128468645	-0.88121403198338	0.465911075236202	0.0585738819181182
MR-PCA	glutamine	HMDB0000641	glycerophosphoethanolamine	HMDB0000114	met-d-Gln	GCST90199808	5:174698943-175198943	-0.157542293474299	0.285664018079098	0.581294355322785
MR-PCA	glutamine	HMDB0000641	glycerophosphoethanolamine	HMDB0000114	met-d-Gln	GCST90199808	6:20425792-20925792	-0.56515591562733	0.452502110332084	0.211680609822865
MR-PCA	glutamine	HMDB0000641	glycerophosphoethanolamine	HMDB0000114	met-d-Gln	GCST90199808	6:56020405-56520405	-0.341277003647281	0.485879029330921	0.482435425277213
MR-PCA	glutamine	HMDB0000641	glycerophosphoethanolamine	HMDB0000114	met-d-Gln	GCST90199808	6:126492728-127693092	0.434898332757987	0.322374863786585	0.177322378395602
MR-PCA	glutamine	HMDB0000641	glycerophosphoethanolamine	HMDB0000114	met-d-Gln	GCST90199808	6:131635614-132135614	0.0128596102814586	0.415796785409241	0.975327252705275
MR-PCA	glutamine	HMDB0000641	glycerophosphoethanolamine	HMDB0000114	met-d-Gln	GCST90199808	7:1635600-2135600	-0.528677632188676	0.626960877051738	0.399094996640848
MR-PCA	glutamine	HMDB0000641	glycerophosphoethanolamine	HMDB0000114	met-d-Gln	GCST90199808	7:72772933-73272933	-0.333037359884524	0.294415425433341	0.25797859631444
MR-PCA	glutamine	HMDB0000641	glycerophosphoethanolamine	HMDB0000114	met-d-Gln	GCST90199808	8:17124777-17669461	0.218830148656876	0.290778142766918	0.451709918322065
MR-PCA	glutamine	HMDB0000641	glycerophosphoethanolamine	HMDB0000114	met-d-Gln	GCST90199808	8:126231747-126731747	-1.23556477009678	0.391129359488634	0.0015832937452384
MR-PCA	glutamine	HMDB0000641	glycerophosphoethanolamine	HMDB0000114	met-d-Gln	GCST90199808	9:4040541-4540541	0.346759036038731	0.328559233121239	0.291245732493582
MR-PCA	glutamine	HMDB0000641	glycerophosphoethanolamine	HMDB0000114	met-d-Gln	GCST90199808	9:21884172-22384172	-0.129983192181826	0.37314995539893	0.727584581875002
MR-PCA	glutamine	HMDB0000641	glycerophosphoethanolamine	HMDB0000114	met-d-Gln	GCST90199808	10:22676227-23176227	0.725804855384361	0.549472387195179	0.186530595511359
MR-PCA	glutamine	HMDB0000641	glycerophosphoethanolamine	HMDB0000114	met-d-Gln	GCST90199808	10:98828483-99609412	-0.0763110818124219	0.190770991084549	0.689146148935009
MR-PCA	glutamine	HMDB0000641	glycerophosphoethanolamine	HMDB0000114	met-d-Gln	GCST90199808	10:114535278-115035278	-0.393071961404701	0.488442986431656	0.420966951961535
MR-PCA	glutamine	HMDB0000641	glycerophosphoethanolamine	HMDB0000114	met-d-Gln	GCST90199808	11:8005408-8505408	0.0401172805926596	0.250864603115881	0.87294719204105
MR-PCA	glutamine	HMDB0000641	glycerophosphoethanolamine	HMDB0000114	met-d-Gln	GCST90199808	11:73860169-74360169	-0.296784232310186	0.514063796404064	0.563716839519054
MR-PCA	glutamine	HMDB0000641	glycerophosphoethanolamine	HMDB0000114	met-d-Gln	GCST90199808	12:4051876-4551876	0.133319619993371	0.360634217067013	0.711620186130335
MR-PCA	glutamine	HMDB0000641	glycerophosphoethanolamine	HMDB0000114	met-d-Gln	GCST90199808	12:46377388-47736079	0.306468853363245	0.204765647063677	0.134476282474786
MR-PCA	glutamine	HMDB0000641	glycerophosphoethanolamine	HMDB0000114	met-d-Gln	GCST90199808	12:55949170-57674145	-0.129254417555713	0.0798836254590301	0.10565528265262
MR-PCA	glutamine	HMDB0000641	glycerophosphoethanolamine	HMDB0000114	met-d-Gln	GCST90199808	12:57753270-58582050	-0.08005113703858	0.274616938813317	0.770668110239932
MR-PCA	glutamine	HMDB0000641	glycerophosphoethanolamine	HMDB0000114	met-d-Gln	GCST90199808	12:59330993-60240767	0.649611912864843	0.260263760057618	0.0125611352808491
MR-PCA	glutamine	HMDB0000641	glycerophosphoethanolamine	HMDB0000114	met-d-Gln	GCST90199808	14:21242229-21782312	-0.0460290501797426	0.214010796084261	0.829706374182804
MR-PCA	glutamine	HMDB0000641	glycerophosphoethanolamine	HMDB0000114	met-d-Gln	GCST90199808	14:74940531-75440531	-0.681661450487159	0.474505826524367	0.150839844341076
MR-PCA	glutamine	HMDB0000641	glycerophosphoethanolamine	HMDB0000114	met-d-Gln	GCST90199808	14:94594947-95094947	0.153502741130352	0.306442116227188	0.616427986089212
MR-PCA	glutamine	HMDB0000641	glycerophosphoethanolamine	HMDB0000114	met-d-Gln	GCST90199808	14:100545139-101045139	-0.428462190875066	0.386876043900613	0.268081194080064
MR-PCA	glutamine	HMDB0000641	glycerophosphoethanolamine	HMDB0000114	met-d-Gln	GCST90199808	16:70118909-70618909	-0.518807776660904	0.502926741401875	0.302270210036376
MR-PCA	glutamine	HMDB0000641	glycerophosphoethanolamine	HMDB0000114	met-d-Gln	GCST90199808	17:6935779-7435779	0.341792345280619	0.320729465047748	0.286572031131231
MR-PCA	glutamine	HMDB0000641	glycerophosphoethanolamine	HMDB0000114	met-d-Gln	GCST90199808	17:25345818-25845818	-0.341977227217191	0.43621976504588	0.433065760440668
MR-PCA	glutamine	HMDB0000641	glycerophosphoethanolamine	HMDB0000114	met-d-Gln	GCST90199808	18:31306350-31806350	-0.34838496308276	0.495593348905338	0.482077329470861
MR-PCA	glutamine	HMDB0000641	glycerophosphoethanolamine	HMDB0000114	met-d-Gln	GCST90199808	22:44074730-44574730	-0.505412308608283	0.423046455536304	0.232205455956803
MR-PCA	4-methyl-2-oxopentanoate	HMDB0000695	valine	HMDB0000883	M22116	M01649	4:88976422-89476422	0.848418498651483	0.147752039495824	9.34665404529971e-09
MR-PCA	4-methyl-2-oxopentanoate	HMDB0000695	valine	HMDB0000883	M22116	M01649	13:48209901-48709901	0.445651862981018	0.18242243536514	0.0145670972442659
MR-PCA	3-methyl-2-oxobutyrate	HMDB0000019	betaine	HMDB0000043	GCST90199677	M03141	4:88953670-89453670	-0.0716617433294402	0.120064152940429	0.550599448061109
MR-PCA	serine	HMDB0000187	bilirubin (z,z)	HMDB0000054	M32315	M27716	1:119966025-120466025	0.0182005792987555	0.0929102231327349	0.844692930997772
MR-PCA	serine	HMDB0000187	bilirubin (z,z)	HMDB0000054	M32315	M27716	2:211323559-211823559	-0.0768009524786092	0.125077977771163	0.539199086154724
MR-PCA	serine	HMDB0000187	bilirubin (z,z)	HMDB0000054	M32315	M27716	7:55822010-56322010	0.0857328258595441	0.141713481525581	0.545196956538063
MR-PCA	glycine	HMDB0000123	spermidine	HMDB0001257	bioa_008	GCST90200423	1:75967169-76725029	0.453860019902139	0.367615188073074	0.216977070554766
MR-PCA	glycine	HMDB0000123	spermidine	HMDB0001257	bioa_008	GCST90200423	1:120004506-120504506	0.256278313748204	0.412320794821191	0.534237290837018
MR-PCA	glycine	HMDB0000123	spermidine	HMDB0001257	bioa_008	GCST90200423	2:165258389-165758389	-0.136422489342308	0.524054020190358	0.794615847363431
MR-PCA	glycine	HMDB0000123	spermidine	HMDB0001257	bioa_008	GCST90200423	2:210575251-212439946	0.0805858299820873	0.0490585158657498	0.100455964805741
MR-PCA	glycine	HMDB0000123	spermidine	HMDB0001257	bioa_008	GCST90200423	3:125660381-126160381	-0.0452863126976705	0.205327270778456	0.82543759093318
MR-PCA	glycine	HMDB0000123	spermidine	HMDB0001257	bioa_008	GCST90200423	5:89976061-90476061	-0.0908679004514895	0.560809078085049	0.871282221669564
MR-PCA	glycine	HMDB0000123	spermidine	HMDB0001257	bioa_008	GCST90200423	5:131494202-131994202	0.585251468424663	0.511293613816579	0.252354792646959
MR-PCA	glycine	HMDB0000123	spermidine	HMDB0001257	bioa_008	GCST90200423	6:160525578-161025578	0.379348996890291	0.486380808404404	0.435424801814824
MR-PCA	glycine	HMDB0000123	spermidine	HMDB0001257	bioa_008	GCST90200423	7:55797215-56297215	-0.023754159681258	0.320332089539978	0.940887216995618
MR-PCA	glycine	HMDB0000123	spermidine	HMDB0001257	bioa_008	GCST90200423	8:8933358-9433358	-0.114603932470145	0.281812061019008	0.684251884807885
MR-PCA	glycine	HMDB0000123	spermidine	HMDB0001257	bioa_008	GCST90200423	8:126232077-126732077	-0.469496659961321	0.327891802664459	0.152182579326241
MR-PCA	glycine	HMDB0000123	spermidine	HMDB0001257	bioa_008	GCST90200423	9:5720079-6894932	-0.0853829362193366	0.186220529337609	0.64659008610078
MR-PCA	glycine	HMDB0000123	spermidine	HMDB0001257	bioa_008	GCST90200423	10:64798306-65575478	-0.836983720831659	0.466952824142258	0.0730629232942505
MR-PCA	glycine	HMDB0000123	spermidine	HMDB0001257	bioa_008	GCST90200423	12:46859387-47359387	-0.311745113895651	0.40338177121284	0.439623613132945
MR-PCA	glycine	HMDB0000123	spermidine	HMDB0001257	bioa_008	GCST90200423	12:56611458-57111458	-0.319969322909525	0.518811760904762	0.537409593143783
MR-PCA	glycine	HMDB0000123	spermidine	HMDB0001257	bioa_008	GCST90200423	15:58217095-58717095	0.0407550298255753	0.445309770559168	0.927078916299203
MR-PCA	glycine	HMDB0000123	spermidine	HMDB0001257	bioa_008	GCST90200423	16:80861176-81361176	-0.068874513404023	0.238387152646546	0.772643570164601
MR-PCA	glycine	HMDB0000123	spermidine	HMDB0001257	bioa_008	GCST90200423	17:45188952-45974996	0.440826456783254	0.487032365001149	0.365397768891087
MR-PCA	glycine	HMDB0000123	spermidine	HMDB0001257	bioa_008	GCST90200423	19:17984588-18484588	-0.210868042978191	0.477383823789461	0.658694775774663
MR-PCA	alpha-aminoadipic acid	HMDB0000510	acetoacetate	HMDB0000060	bioa_025	GCST90200318	3:2996317-3496317	0.246902309614213	0.117694464178627	0.0359206670725427
MR-PCA	alpha-aminoadipic acid	HMDB0000510	acetoacetate	HMDB0000060	bioa_025	GCST90200318	5:36380209-36880209	-0.0391647484029495	0.115266395783158	0.734025265407823
MR-PCA	citrulline	HMDB0000904	isoursodeoxycholate	HMDB0000686	bioa_005	GCST90199892	2:211099261-211599261	0.166027970602156	0.16713726351204	0.320533094365496
MR-PCA	citrulline	HMDB0000904	isoursodeoxycholate	HMDB0000686	bioa_005	GCST90199892	8:10310878-10810878	-0.0225850627777775	0.2146093859055	0.916186957653572
MR-PCA	citrulline	HMDB0000904	isoursodeoxycholate	HMDB0000686	bioa_005	GCST90199892	8:11437159-11937159	0.173029987986595	0.239142959410136	0.469346927226272
MR-PCA	citrulline	HMDB0000904	isoursodeoxycholate	HMDB0000686	bioa_005	GCST90199892	9:133044244-133627617	-0.225424012787679	0.127703688213695	0.0775282347862222
MR-PCA	citrulline	HMDB0000904	isoursodeoxycholate	HMDB0000686	bioa_005	GCST90199892	10:97138579-97638579	-0.116070280112817	0.266296612726119	0.662932208991692
MR-PCA	citrulline	HMDB0000904	isoursodeoxycholate	HMDB0000686	bioa_005	GCST90199892	17:9542768-10042768	-0.114507006170245	0.211498948257251	0.58822709941023
MR-PCA	3-ureidopropionate	HMDB0000026	acetate	HMDB0000042	GCST90200283	met-d-Acetate	22:24662232-25162232	0.0035690175490015	0.0238242127969051	0.880917426204175
MR-PCA	flavin adenine dinucleotide (fad)	HMDB0001248	n-acetylglucosaminylasparagine	HMDB0000489	GCST90200376	GCST90200316	2:69949756-70738470	0.0158924062946354	0.043118868999104	0.712446794936351
MR-PCA	glycerol 3-phosphate	HMDB0000126	cysteine	HMDB0000574	GCST90199638	M31453	1:20921386-22251981	0.0215356097117117	0.0544974830895573	0.69271960702814
MR-PCA	4-hydroxyphenylpyruvate	HMDB0000707	sphingosine	HMDB0000252	GCST90200300	GCST90200385	11:63046797-63546797	-0.0949850810627493	0.0985864242377484	0.335311616122304
MR-PCA	4-hydroxyphenylpyruvate	HMDB0000707	sphingosine	HMDB0000252	GCST90200300	GCST90200385	12:122051275-122551275	0.0525222150188934	0.109068417971776	0.63012357865253
MR-PCA	glycohyocholate	HMDB0000138	pantothenate	HMDB0000210	GCST90199935	GCST90200279	7:99108524-99608524	0.170017348529142	0.110923833923645	0.125340037491919
MR-PCA	glycohyocholate	HMDB0000138	pantothenate	HMDB0000210	GCST90199935	GCST90200279	10:45742470-46242470	-0.171968823232728	0.123577911101856	0.164048947616584
MR-PCA	glycohyocholate	HMDB0000138	pantothenate	HMDB0000210	GCST90199935	GCST90200279	13:103468308-103968308	-0.0229153060462867	0.0670876071533707	0.73267236234488
MR-PCA	glycohyocholate	HMDB0000138	pantothenate	HMDB0000210	GCST90199935	GCST90200279	17:28409010-28909010	0.117274160296425	0.13174277684431	0.373371788076441
MR-PCA	1-(1-enyl-stearoyl)-2-arachidonoyl-gpe (p-18:0/20:4)*	HMDB0005779	betaine	HMDB0000043	GCST90200058	M03141	11:61307803-62000560	0.0610923808036635	0.0590421311097335	0.3007972648205
MR-PCA	1-methylurate	HMDB0003099	inosine	HMDB0000195	M34395	M01123	8:18010431-18510431	-0.0099508522846081	0.1320743731266	0.939941973547021
MR-PCA	citrulline	HMDB0000904	acetate	HMDB0000042	bioa_005	met-d-Acetate	2:211099261-211599261	-0.038447233303882	0.0439725282247106	0.381929494664479
MR-PCA	citrulline	HMDB0000904	acetate	HMDB0000042	bioa_005	met-d-Acetate	8:10310878-10810878	-0.189521850692608	0.0601705440477113	0.0016341320889164
MR-PCA	citrulline	HMDB0000904	acetate	HMDB0000042	bioa_005	met-d-Acetate	8:11437159-11937159	0.0030349195323274	0.0721006431063414	0.966424702359922
MR-PCA	citrulline	HMDB0000904	acetate	HMDB0000042	bioa_005	met-d-Acetate	9:133044244-133627617	0.0155183618701146	0.0320466583355723	0.628213602680541
MR-PCA	citrulline	HMDB0000904	acetate	HMDB0000042	bioa_005	met-d-Acetate	9:135893372-136393372	0.004621161170625	0.0715776857387672	0.948523156931193
MR-PCA	citrulline	HMDB0000904	acetate	HMDB0000042	bioa_005	met-d-Acetate	10:97138579-97638579	0.0799658100425545	0.0732280168480624	0.274828205412223
MR-PCA	citrulline	HMDB0000904	acetate	HMDB0000042	bioa_005	met-d-Acetate	17:9542768-10042768	0.0058663681346314	0.0555824037194769	0.915944458955153
MR-PCA	acetoacetate	HMDB0000060	histidine	HMDB0000177	met-d-Acetoacetate	M00059	1:230046470-230546470	0.47950685897604	0.529196468525913	0.364880986311538
MR-PCA	acetoacetate	HMDB0000060	histidine	HMDB0000177	met-d-Acetoacetate	M00059	5:41395751-42449922	-0.0419975109050054	0.372536110487034	0.910241391703076
MR-PCA	acetoacetate	HMDB0000060	histidine	HMDB0000177	met-d-Acetoacetate	M00059	8:8933102-9433102	0.224800375514435	0.532887427213443	0.673132022176345
MR-PCA	acetoacetate	HMDB0000060	histidine	HMDB0000177	met-d-Acetoacetate	M00059	10:113686244-114186244	0.0677835130982235	0.579492449989469	0.906883442219184
MR-PCA	acetoacetate	HMDB0000060	histidine	HMDB0000177	met-d-Acetoacetate	M00059	11:116373213-116873213	-0.689288749697669	0.373791986659198	0.0651767750575549
MR-PCA	acetoacetate	HMDB0000060	histidine	HMDB0000177	met-d-Acetoacetate	M00059	12:122333527-122833527	-0.353402516870677	0.555502639282065	0.524655766283963
MR-PCA	n-acetylornithine	HMDB0003357	docosapentaenoate (n6 dpa; 22:5n6)	HMDB0001976	M15630	GCST90199796	2:73124156-74349562	-0.0368313169429782	0.0243133514522534	0.12980793111934
MR-PCA	creatine	HMDB0000064	leucine	HMDB0000687	GCST90200323	M00060	2:211290507-211790507	-0.0128864508805392	0.0943325646071679	0.891341759701153
MR-PCA	creatine	HMDB0000064	leucine	HMDB0000687	GCST90200323	M00060	15:45404327-45904327	0.187941930128865	0.144850716614347	0.194463655331892
MR-PCA	mannose	HMDB0000169	5-oxoproline	HMDB0000267	M00584	GCST90200280	2:27182547-28770083	0.0537582306246919	0.0607289765409475	0.376040420354972
MR-PCA	glycine	HMDB0000123	pyruvate	HMDB0000243	met-d-Gly	M00599	1:11606378-12106378	-0.779550900574461	0.575120161856453	0.175271860563831
MR-PCA	glycine	HMDB0000123	pyruvate	HMDB0000243	met-d-Gly	M00599	1:75982013-76482013	-0.0996811529578337	0.374910095992722	0.790331512209746
MR-PCA	glycine	HMDB0000123	pyruvate	HMDB0000243	met-d-Gly	M00599	1:120004506-120504506	-0.491426975397095	0.498318154735063	0.324049146003112
MR-PCA	glycine	HMDB0000123	pyruvate	HMDB0000243	met-d-Gly	M00599	1:151589838-152089838	-0.509768010173726	0.738904400045313	0.490258893377963
MR-PCA	glycine	HMDB0000123	pyruvate	HMDB0000243	met-d-Gly	M00599	2:165276338-165776338	-0.683145151178496	0.532756188643681	0.199742765708448
MR-PCA	glycine	HMDB0000123	pyruvate	HMDB0000243	met-d-Gly	M00599	2:208538752-212979649	0.0037249362308503	0.0499084573857543	0.940504830642646
MR-PCA	glycine	HMDB0000123	pyruvate	HMDB0000243	met-d-Gly	M00599	2:226790540-227290540	0.900970705253812	0.595294211313579	0.130155721446994
MR-PCA	glycine	HMDB0000123	pyruvate	HMDB0000243	met-d-Gly	M00599	3:12110357-12610357	0.225542288459327	0.543359930562219	0.678077346851636
MR-PCA	glycine	HMDB0000123	pyruvate	HMDB0000243	met-d-Gly	M00599	3:48534270-49826414	-1.61068936297111	0.567458210389711	0.0045336323804726
MR-PCA	glycine	HMDB0000123	pyruvate	HMDB0000243	met-d-Gly	M00599	3:125116791-126249375	-0.204513815693968	0.174853314490137	0.242149591785378
MR-PCA	glycine	HMDB0000123	pyruvate	HMDB0000243	met-d-Gly	M00599	4:89427537-89927537	0.102852062284376	0.61486520415001	0.867153053132549
MR-PCA	glycine	HMDB0000123	pyruvate	HMDB0000243	met-d-Gly	M00599	4:102676923-103438709	-1.30658540854147	0.483745385618682	0.0069136012738952
MR-PCA	glycine	HMDB0000123	pyruvate	HMDB0000243	met-d-Gly	M00599	5:90005685-90505685	1.18210240964775	0.509508489699743	0.0203363427403591
MR-PCA	glycine	HMDB0000123	pyruvate	HMDB0000243	met-d-Gly	M00599	6:131620261-132120261	0.511021210284992	0.755422102066762	0.498741597237532
MR-PCA	glycine	HMDB0000123	pyruvate	HMDB0000243	met-d-Gly	M00599	6:160518860-161018860	-0.220568967775889	0.597191106083339	0.711871313251313
MR-PCA	glycine	HMDB0000123	pyruvate	HMDB0000243	met-d-Gly	M00599	7:55560073-56715237	0.0089609581304454	0.246701761272349	0.971024778189634
MR-PCA	glycine	HMDB0000123	pyruvate	HMDB0000243	met-d-Gly	M00599	8:8915380-9434231	-0.348143957075316	0.197774917564817	0.0783562946828613
MR-PCA	glycine	HMDB0000123	pyruvate	HMDB0000243	met-d-Gly	M00599	8:116710729-117210729	0.862570621588155	0.698936867332993	0.217158908987871
MR-PCA	glycine	HMDB0000123	pyruvate	HMDB0000243	met-d-Gly	M00599	8:126212070-126756694	-0.428723613656323	0.366397953910715	0.241959226382418
MR-PCA	glycine	HMDB0000123	pyruvate	HMDB0000243	met-d-Gly	M00599	9:5668443-7086536	0.100108295467803	0.196351709404091	0.610162346744782
MR-PCA	glycine	HMDB0000123	pyruvate	HMDB0000243	met-d-Gly	M00599	12:115016-615016	-0.645984072177682	0.544999754678345	0.23590185375616
MR-PCA	glycine	HMDB0000123	pyruvate	HMDB0000243	met-d-Gly	M00599	12:21136493-21636493	-0.446945025212443	0.56200127670446	0.426454111613028
MR-PCA	glycine	HMDB0000123	pyruvate	HMDB0000243	met-d-Gly	M00599	12:46468358-47667420	-0.571607289654183	0.313353727271314	0.0681279087919586
MR-PCA	glycine	HMDB0000123	pyruvate	HMDB0000243	met-d-Gly	M00599	12:56615338-57115338	0.258147267429402	0.399930077740189	0.518615525650332
MR-PCA	glycine	HMDB0000123	pyruvate	HMDB0000243	met-d-Gly	M00599	12:57516305-58016305	-0.68089417780642	0.535857735480181	0.203848842787366
MR-PCA	glycine	HMDB0000123	pyruvate	HMDB0000243	met-d-Gly	M00599	12:59343804-59843804	-0.810388523490702	0.674350429165678	0.229467359548332
MR-PCA	glycine	HMDB0000123	pyruvate	HMDB0000243	met-d-Gly	M00599	14:100551720-101051720	0.169454697628086	0.818063998120541	0.835899644719248
MR-PCA	glycine	HMDB0000123	pyruvate	HMDB0000243	met-d-Gly	M00599	15:42451374-42951374	0.526493471509441	0.610222926004051	0.388253629311522
MR-PCA	glycine	HMDB0000123	pyruvate	HMDB0000243	met-d-Gly	M00599	15:43028726-44613739	0.16661702337727	0.637683894291693	0.79387299067034
MR-PCA	glycine	HMDB0000123	pyruvate	HMDB0000243	met-d-Gly	M00599	15:58180763-58713267	0.317730325655349	0.381791859925356	0.405291422682958
MR-PCA	glycine	HMDB0000123	pyruvate	HMDB0000243	met-d-Gly	M00599	16:79678196-80178196	-1.10144944095703	0.635348461244167	0.0829864679622971
MR-PCA	glycine	HMDB0000123	pyruvate	HMDB0000243	met-d-Gly	M00599	16:80626853-81422810	-0.13699589068036	0.242944830524162	0.572824148980458
MR-PCA	glycine	HMDB0000123	pyruvate	HMDB0000243	met-d-Gly	M00599	17:45235982-45996386	-0.0128414819183758	0.457354437483301	0.977600142861662
MR-PCA	glycine	HMDB0000123	pyruvate	HMDB0000243	met-d-Gly	M00599	19:17984588-18484588	-0.0647964595017995	0.483921314955544	0.893482638200273
MR-PCA	glycine	HMDB0000123	pyruvate	HMDB0000243	met-d-Gly	M00599	19:33473705-33973705	0.172819827955609	0.496362747576232	0.727710685630531
MR-PCA	3-(4-hydroxyphenyl)lactate	HMDB0000755	allantoin	HMDB0000462	GCST90200371	GCST90200286	6:111301079-111801079	0.12368550741646	0.129235902892846	0.338540899618317
MR-PCA	3-(4-hydroxyphenyl)lactate	HMDB0000755	allantoin	HMDB0000462	GCST90200371	GCST90200286	17:79941425-80441425	0.130809255905592	0.0927185704635489	0.158297561074688
MR-PCA	glutamine	HMDB0000641	s-1-pyrroline-5-carboxylate	HMDB0001301	M00053	GCST90200381	12:56615040-57115040	-0.103446182883301	0.107126955688714	0.334223841274476
MR-PCA	arachidonate (20:4n6)	HMDB0001043	leucine	HMDB0000687	GCST90200358	M00060	11:61052244-62029047	-0.12236848733504	0.052177311352947	0.0190146695435805
MR-PCA	kynurenine	HMDB0000684	cortisol	HMDB0000063	bioa_027	GCST90200378	1:241473615-241973615	-0.398182875193453	0.204780175641355	0.0518423492133974
MR-PCA	kynurenine	HMDB0000684	cortisol	HMDB0000063	bioa_027	GCST90200378	5:176563404-177063404	-0.336542389581591	0.3105019941454	0.27842445196298
MR-PCA	kynurenine	HMDB0000684	cortisol	HMDB0000063	bioa_027	GCST90200378	8:39556267-40056267	-0.171146980946283	0.16565925412304	0.301544659520952
MR-PCA	kynurenine	HMDB0000684	cortisol	HMDB0000063	bioa_027	GCST90200378	12:111634608-113433486	0.18068528159531	0.186950222145777	0.333799686772643
MR-PCA	kynurenine	HMDB0000684	cortisol	HMDB0000063	bioa_027	GCST90200378	16:87568569-88128476	0.0541194528541966	0.0804425915132352	0.501092909931424
MR-PCA	2-aminobutyrate	HMDB0000452	2-hydroxyglutarate	HMDB0059655	GCST90200305	M37253	2:64970910-65470910	-0.138085532928834	0.103954987646097	0.184072276405455
MR-PCA	2-aminobutyrate	HMDB0000452	2-hydroxyglutarate	HMDB0059655	GCST90200305	M37253	4:88993818-89493818	-0.195290229472706	0.13389007560169	0.144679007606825
MR-PCA	dihydroorotate	HMDB03349	7-methylxanthine	HMDB0001991	GCST90200444	GCST90199754	5:53379047-53879047	0.090341563672624	0.0910050680428473	0.320851714952145
MR-PCA	dihydroorotate	HMDB03349	7-methylxanthine	HMDB0001991	GCST90200444	GCST90199754	10:104381189-105206827	-0.138404130359624	0.111908518030669	0.216175693111946
MR-PCA	dihydroorotate	HMDB03349	7-methylxanthine	HMDB0001991	GCST90200444	GCST90199754	10:125910495-126410495	-0.0170256233342049	0.0903802793025589	0.850580629926484
MR-PCA	dihydroorotate	HMDB03349	7-methylxanthine	HMDB0001991	GCST90200444	GCST90199754	11:122683181-123183181	-0.233778794285271	0.130751876483428	0.073782869715191
MR-PCA	dihydroorotate	HMDB03349	7-methylxanthine	HMDB0001991	GCST90200444	GCST90199754	15:77921365-78954732	-0.0568502074079921	0.0484613238443343	0.240753816697769
MR-PCA	2-aminobutyrate	HMDB0000452	isoleucine	HMDB0000172	GCST90200305	GCST90200399	2:64970910-65470910	-0.0211662708577458	0.0831374693202016	0.799036972616501
MR-PCA	2-aminobutyrate	HMDB0000452	isoleucine	HMDB0000172	GCST90200305	GCST90200399	4:88993818-89493818	-0.0965307312850791	0.113175898275813	0.393700023431225
MR-PCA	creatine	HMDB0000064	citrate	HMDB0000094	M27718	met-d-Citrate	2:211346498-211846498	-0.130191809765929	0.0321943608626011	5.25621444374537e-05
MR-PCA	serine	HMDB0000187	allantoin	HMDB0000462	GCST90200415	GCST90200286	1:119778579-120514573	-0.0885391189179716	0.0671809959739303	0.187530725301145
MR-PCA	serine	HMDB0000187	allantoin	HMDB0000462	GCST90200415	GCST90200286	2:211290507-212040821	-0.140723690218953	0.0801200934669342	0.0790185184668115
MR-PCA	serine	HMDB0000187	allantoin	HMDB0000462	GCST90200415	GCST90200286	7:55905219-56847625	-0.0573772884304665	0.0929890463856754	0.537213114279174
MR-PCA	glycochenodeoxycholate	HMDB0000637	n-acetyl-aspartyl-glutamate (naag)	HMDB0001067	M32346	GCST90200684	6:156877825-157377825	-0.0532625651816895	0.156573268099537	0.733723523659858
MR-PCA	5-oxoproline	HMDB0000267	allantoin	HMDB0000462	M01494	M01107	8:144903138-145403138	-0.0276987025758954	0.0572978833638434	0.628800526206169
MR-PCA	glycohyocholate	HMDB0000138	sarcosine	HMDB0000271	GCST90199935	GCST90200291	7:99108524-99608524	0.0986639786026298	0.110731027229898	0.372916412189216
MR-PCA	glycohyocholate	HMDB0000138	sarcosine	HMDB0000271	GCST90199935	GCST90200291	10:45742470-46242470	-0.0016295033444828	0.123373817769291	0.989461963783109
MR-PCA	glycohyocholate	HMDB0000138	sarcosine	HMDB0000271	GCST90199935	GCST90200291	13:103468308-103968308	0.0088519368131694	0.0669668699483842	0.894838897053082
MR-PCA	glycohyocholate	HMDB0000138	sarcosine	HMDB0000271	GCST90199935	GCST90200291	17:28409010-28909010	0.372865344679623	0.131457204149428	0.0045625121593257
MR-PCA	acetylphosphate	HMDB0001494	cortisone	HMDB0002802	M15488	M01769	1:109564880-110064880	-0.0983648619047114	0.145600376425128	0.499306647006289
MR-PCA	acetylphosphate	HMDB0001494	cortisone	HMDB0002802	M15488	M01769	6:96128415-96628415	-0.0449448717135403	0.262412262335039	0.864006903430256
MR-PCA	creatinine	HMDB0000562	glutamine	HMDB0000641	M00513	bioa_006	7:23845366-24345366	-0.0076908510000086	0.0378839653950841	0.839126655215887
MR-PCA	creatinine	HMDB0000562	acetate	HMDB0000042	M00513	met-d-Acetate	7:23845366-24345366	0.0119576190913796	0.0342894428080387	0.727295047981192
MR-PCA	urate	HMDB0000289	n-stearoyl-sphingosine (d18:1/18:0)*	HMDB0004950	GCST90200307	GCST90200341	2:207223753-207723753	0.0330554052475638	0.117985025509882	0.779350068691813
MR-PCA	urate	HMDB0000289	n-stearoyl-sphingosine (d18:1/18:0)*	HMDB0004950	GCST90200307	GCST90200341	4:9672167-10439135	0.003856078115247	0.0599590854895936	0.948721939259823
MR-PCA	urate	HMDB0000289	n-stearoyl-sphingosine (d18:1/18:0)*	HMDB0004950	GCST90200307	GCST90200341	4:88802323-89302323	0.153724210062258	0.119276347296372	0.197465137246126
MR-PCA	urate	HMDB0000289	n-stearoyl-sphingosine (d18:1/18:0)*	HMDB0004950	GCST90200307	GCST90200341	11:64114866-64614866	0.222120874881017	0.120123485972955	0.064442729046274
MR-PCA	urate	HMDB0000289	n-stearoyl-sphingosine (d18:1/18:0)*	HMDB0004950	GCST90200307	GCST90200341	12:114208961-114708961	0.0731685261338374	0.122181667300935	0.549272727148114
MR-PCA	arachidonate (20:4n6)	HMDB0001043	3-methyl-2-oxobutyrate	HMDB0000019	GCST90200358	M21047	11:61052244-62029047	-0.106562124009387	0.052713668933114	0.0432252030084275
MR-PCA	acetoacetate	HMDB0000060	sarcosine	HMDB0000271	met-d-Acetoacetate	bioa_031	5:41395751-42449922	-0.181119248022316	0.20312583341094	0.372575021707627
MR-PCA	acetoacetate	HMDB0000060	sarcosine	HMDB0000271	met-d-Acetoacetate	bioa_031	6:166525103-167025103	-0.243517197071827	0.168396548208507	0.148150906530612
MR-PCA	acetoacetate	HMDB0000060	sarcosine	HMDB0000271	met-d-Acetoacetate	bioa_031	8:8933102-9433102	-0.663260954515311	0.261388561615593	0.0111662647782236
MR-PCA	acetoacetate	HMDB0000060	sarcosine	HMDB0000271	met-d-Acetoacetate	bioa_031	10:113686244-114186244	0.382613917000002	0.214096283139963	0.0739194787577901
MR-PCA	acetoacetate	HMDB0000060	sarcosine	HMDB0000271	met-d-Acetoacetate	bioa_031	11:116373213-116873213	0.248793307023632	0.193607250286967	0.198777862320109
MR-PCA	acetoacetate	HMDB0000060	sarcosine	HMDB0000271	met-d-Acetoacetate	bioa_031	12:122333527-122833527	0.0641682302100236	0.284510602347854	0.821560007059113
MR-PCA	glycerol 3-phosphate	HMDB0000126	5-acetylamino-6-formylamino-3-methyluracil	HMDB0011105	GCST90199638	GCST90200680	1:20921386-22251981	-0.0296406224253618	0.0478186801194497	0.535353606245124
MR-PCA	glycerol 3-phosphate	HMDB0000126	5-acetylamino-6-formylamino-3-methyluracil	HMDB0011105	GCST90199638	GCST90200680	20:5231344-5731344	0.0489391597640242	0.0806320746422621	0.543888028427699
MR-PCA	1-(1-enyl-stearoyl)-2-arachidonoyl-gpe (p-18:0/20:4)*	HMDB0005779	theobromine	HMDB0002825	GCST90200058	GCST90199644	11:61307803-62000560	0.0105809267101874	0.056189692945896	0.850635800207435
MR-PCA	1-(1-enyl-stearoyl)-2-arachidonoyl-gpe (p-18:0/20:4)*	HMDB0005779	theobromine	HMDB0002825	GCST90200058	GCST90199644	19:45162079-45662079	-0.0443681010277039	0.086234213590183	0.606897612208992
MR-PCA	1-(1-enyl-stearoyl)-2-arachidonoyl-gpe (p-18:0/20:4)*	HMDB0005779	theobromine	HMDB0002825	GCST90200058	GCST90199644	19:55491205-55991205	-0.024246448473075	0.0859310316044695	0.777819502133569
MR-PCA	7-methylxanthine	HMDB0001991	dimethylglycine	HMDB0000092	GCST90199754	GCST90200424	1:197801712-198301712	-0.0032274036285589	0.108223379787103	0.976209263687121
MR-PCA	7-methylxanthine	HMDB0001991	dimethylglycine	HMDB0000092	GCST90199754	GCST90200424	15:74777880-75578595	0.0597634225525664	0.115770850677734	0.605699592854213
MR-PCA	serine	HMDB0000187	tyrosine	HMDB0000158	GCST90200415	GCST90200427	1:119778579-120514573	0.0675794435095374	0.0671910783527231	0.314521404913283
MR-PCA	serine	HMDB0000187	tyrosine	HMDB0000158	GCST90200415	GCST90200427	2:211290507-212040821	-0.0965626691302084	0.0801137029584358	0.22807969200959
MR-PCA	serine	HMDB0000187	tyrosine	HMDB0000158	GCST90200415	GCST90200427	7:55905219-56847625	-0.0913199634036526	0.092995643436139	0.326109163823368
MR-PCA	histidine	HMDB0000177	tyrosine	HMDB0000158	GCST90200377	GCST90200427	2:211293055-211793055	0.40549706079543	0.113376335927536	0.0003481478697993
MR-PCA	histidine	HMDB0000177	tyrosine	HMDB0000158	GCST90200377	GCST90200427	12:96129884-96629884	0.0900565758247815	0.0748585693746614	0.228967445481731
MR-PCA	inosine	HMDB0000195	2-aminobutyrate	HMDB0000452	M01123	GCST90200305	6:85876680-86677325	0.0003007717034613	0.0680979519717452	0.996475953955651
MR-PCA	phenylpyruvate	HMDB0000205	paraxanthine	HMDB0001860	GCST90200365	M18254	9:131315554-131815554	-0.0758460298852129	0.133348858468709	0.569506130179757
MR-PCA	phenylpyruvate	HMDB0000205	paraxanthine	HMDB0001860	GCST90200365	M18254	16:58503995-59003995	-0.0978173391324029	0.151703699775507	0.519061956403332
MR-PCA	n-formylanthranilic acid	HMDB0004089	dehydroepiandrosterone sulfate (dhea-s)	HMDB0001032	GCST90199960	M32425	2:143548189-144048189	0.102438575990733	0.114800330358011	0.372221693017885
MR-PCA	n-formylanthranilic acid	HMDB0004089	dehydroepiandrosterone sulfate (dhea-s)	HMDB0001032	GCST90199960	M32425	17:75643177-76448530	-0.0249948456956601	0.0541129223859375	0.644151883060323
MR-PCA	oleamide	HMDB0002117	isoursodeoxycholate	HMDB0000686	M32458	GCST90199892	12:21138621-21638621	0.190543896454784	0.0872671985670884	0.0290024075845621
MR-PCA	oleamide	HMDB0002117	isoursodeoxycholate	HMDB0000686	M32458	GCST90199892	19:15740431-16240431	-0.0515555228341389	0.124954583062457	0.679904029970639
MR-PCA	glycine	HMDB0000123	glutamate	HMDB0000148	bioa_008	GCST90200412	1:75967169-76725029	0.2362616702177	0.346184183586904	0.494939340350926
MR-PCA	glycine	HMDB0000123	glutamate	HMDB0000148	bioa_008	GCST90200412	1:120004506-120504506	-0.820692515145125	0.388174957176022	0.0344953252517117
MR-PCA	glycine	HMDB0000123	glutamate	HMDB0000148	bioa_008	GCST90200412	2:165258389-165758389	-0.701081455843283	0.493445115086996	0.155378071658302
MR-PCA	glycine	HMDB0000123	glutamate	HMDB0000148	bioa_008	GCST90200412	2:210575251-212439946	0.0612997757094806	0.0461966626724027	0.184531566492048
MR-PCA	glycine	HMDB0000123	glutamate	HMDB0000148	bioa_008	GCST90200412	3:125660381-126160381	-0.0603372387714322	0.193337126253956	0.75497741280924
MR-PCA	glycine	HMDB0000123	glutamate	HMDB0000148	bioa_008	GCST90200412	5:89976061-90476061	-1.13241132994989	0.527888824694653	0.0319392482220543
MR-PCA	glycine	HMDB0000123	glutamate	HMDB0000148	bioa_008	GCST90200412	5:131494202-131994202	-0.361194383102778	0.481516980104933	0.453183853304616
MR-PCA	glycine	HMDB0000123	glutamate	HMDB0000148	bioa_008	GCST90200412	6:160525578-161025578	0.0212925507310778	0.45798619389239	0.962918359816007
MR-PCA	glycine	HMDB0000123	glutamate	HMDB0000148	bioa_008	GCST90200412	7:55797215-56297215	-0.0737352262830235	0.3016044104859	0.806861708690951
MR-PCA	glycine	HMDB0000123	glutamate	HMDB0000148	bioa_008	GCST90200412	8:8933358-9433358	0.310923808246471	0.265350103111315	0.241297707255093
MR-PCA	glycine	HMDB0000123	glutamate	HMDB0000148	bioa_008	GCST90200412	8:126232077-126732077	0.687439755732797	0.308706056983323	0.0259578044517339
MR-PCA	glycine	HMDB0000123	glutamate	HMDB0000148	bioa_008	GCST90200412	9:5720079-6894932	-0.0088992204594828	0.175345916299353	0.95952284680907
MR-PCA	glycine	HMDB0000123	glutamate	HMDB0000148	bioa_008	GCST90200412	10:64798306-65575478	0.564668020885342	0.439651058276323	0.199017781843492
MR-PCA	glycine	HMDB0000123	glutamate	HMDB0000148	bioa_008	GCST90200412	12:46859387-47359387	0.806181542288277	0.379813959518542	0.0337899394711564
MR-PCA	glycine	HMDB0000123	glutamate	HMDB0000148	bioa_008	GCST90200412	12:56611458-57111458	0.509290660712601	0.488548582357698	0.29720006855266
MR-PCA	glycine	HMDB0000123	glutamate	HMDB0000148	bioa_008	GCST90200412	15:58217095-58717095	-0.151742236861502	0.41933383590343	0.717452918877674
MR-PCA	glycine	HMDB0000123	glutamate	HMDB0000148	bioa_008	GCST90200412	16:80861176-81361176	-0.259852359474421	0.224457955186931	0.246991240437723
MR-PCA	glycine	HMDB0000123	glutamate	HMDB0000148	bioa_008	GCST90200412	17:45188952-45974996	-0.101720043938206	0.458596155148716	0.824463779340452
MR-PCA	glycine	HMDB0000123	glutamate	HMDB0000148	bioa_008	GCST90200412	19:17984588-18484588	-0.848061846884449	0.449475412064712	0.0591897339696122
MR-PCA	betaine	HMDB0000043	n-acetylglucosaminylasparagine	HMDB0000489	GCST90200425	GCST90200316	2:211290507-211790507	-0.210647907002546	0.102149793975697	0.0391937281017956
MR-PCA	betaine	HMDB0000043	n-acetylglucosaminylasparagine	HMDB0000489	GCST90200425	GCST90200316	5:78081434-78907016	0.0428260662460448	0.0601024495765077	0.476123583374855
MR-PCA	betaine	HMDB0000043	n-acetylglucosaminylasparagine	HMDB0000489	GCST90200425	GCST90200316	6:160264283-160825366	-0.0134337713652348	0.0753462750863164	0.85849227203378
MR-PCA	betaine	HMDB0000043	n-acetylglucosaminylasparagine	HMDB0000489	GCST90200425	GCST90200316	12:68601-568601	0.043247338410725	0.0707070646519814	0.54077531771884
MR-PCA	betaine	HMDB0000043	n-acetylglucosaminylasparagine	HMDB0000489	GCST90200425	GCST90200316	17:17178278-17678278	-0.0784419470829904	0.108025146906914	0.46774973283848
MR-PCA	betaine	HMDB0000043	n-acetylglucosaminylasparagine	HMDB0000489	GCST90200425	GCST90200316	21:44165982-44665982	-0.149999741661588	0.117638476417153	0.202277097336976
MR-PCA	kynurenine	HMDB0000684	acetoacetate	HMDB0000060	M15140	GCST90200318	8:39556267-40056267	-0.069444165525103	0.133557969657096	0.603094775856439
MR-PCA	kynurenine	HMDB0000684	acetoacetate	HMDB0000060	M15140	GCST90200318	12:112341686-113156415	-0.0447061625117263	0.143083790208735	0.754700509364226
MR-PCA	kynurenine	HMDB0000684	acetoacetate	HMDB0000060	M15140	GCST90200318	16:87628822-88128822	-0.0830696577661172	0.085653144145021	0.332127342784167
MR-PCA	creatinine	HMDB0000562	stearoyl sphingomyelin (d18:1/18:0)	HMDB0001348	M00513	GCST90200335	7:23845366-24345366	-0.0673611826503042	0.136141929710405	0.620750867213941
MR-PCA	ornithine	HMDB0000214	alpha-ketoglutarate	HMDB0000208	GCST90200404	GCST90200455	6:131644358-132144358	-0.0420160154001268	0.106435154650374	0.693022280095713
MR-PCA	ornithine	HMDB0000214	alpha-ketoglutarate	HMDB0000208	GCST90200404	GCST90200455	6:161178041-161678041	-0.0769350278408894	0.0978798550550193	0.431858737907762
MR-PCA	creatinine	HMDB0000562	bilirubin (z,z)	HMDB0000054	M00513	GCST90200704	7:23845366-24345366	-0.163155202159275	0.136113774483355	0.230657133250912
MR-PCA	isoleucine	HMDB0000172	docosahexaenoate (dha; 22:6n3)	HMDB0002183	bioa_010	M19323	2:27480940-27980940	0.644637513404414	0.366626440310827	0.0786972925048788
MR-PCA	isoleucine	HMDB0000172	docosahexaenoate (dha; 22:6n3)	HMDB0002183	bioa_010	M19323	4:88976422-89476422	0.0650288574517457	0.230413486678461	0.777769621693258
MR-PCA	isoleucine	HMDB0000172	docosahexaenoate (dha; 22:6n3)	HMDB0002183	bioa_010	M19323	12:56615040-57115040	0.374616435448071	0.550893483582256	0.496494269858453
MR-PCA	isoleucine	HMDB0000172	docosahexaenoate (dha; 22:6n3)	HMDB0002183	bioa_010	M19323	16:70059237-70559237	0.528245999786194	0.341032199085795	0.121390796926351
MR-PCA	bilirubin (z,z)	HMDB0000054	tyrosine	HMDB0000158	M27716	met-d-Tyr	2:234140469-234918570	0.0190999727079294	0.009255899779085	0.0390608052157085
MR-PCA	tryptophan	HMDB0000929	valine	HMDB0000883	bioa_020	bioa_022	2:27480940-27980940	0.649170788041887	0.107492345549277	1.5485326291500502e-09
MR-PCA	tryptophan	HMDB0000929	valine	HMDB0000883	bioa_020	bioa_022	4:156560755-157060755	-0.0354184941536542	0.0436111757779647	0.41670980528811
MR-PCA	tryptophan	HMDB0000929	valine	HMDB0000883	bioa_020	bioa_022	6:111336667-112095774	-0.0926894902523284	0.0541846897025679	0.0871510241865564
MR-PCA	citrulline	HMDB0000904	cystathionine	HMDB0000099	bioa_005	GCST90200383	2:211099261-211599261	-0.0544590033917777	0.169406660648205	0.747854940137483
MR-PCA	citrulline	HMDB0000904	cystathionine	HMDB0000099	bioa_005	GCST90200383	8:10310878-10810878	0.0450971891482023	0.217532761654366	0.835766069301019
MR-PCA	citrulline	HMDB0000904	cystathionine	HMDB0000099	bioa_005	GCST90200383	8:11437159-11937159	0.199937797109227	0.242396376770791	0.40946344197053
MR-PCA	citrulline	HMDB0000904	cystathionine	HMDB0000099	bioa_005	GCST90200383	9:133044244-133627617	0.0393952882906794	0.129451765158803	0.760881007587688
MR-PCA	citrulline	HMDB0000904	cystathionine	HMDB0000099	bioa_005	GCST90200383	10:97138579-97638579	0.114896238413906	0.269929995428654	0.670361454022676
MR-PCA	citrulline	HMDB0000904	cystathionine	HMDB0000099	bioa_005	GCST90200383	17:9542768-10042768	-0.0940423058543994	0.214381834282	0.660902606014911
MR-PCA	5-oxoproline	HMDB0000267	cystine	HMDB0000192	GCST90200280	M31454	8:144861615-145802337	0.0959516293197579	0.0748553154310284	0.199903036246639
MR-PCA	5-oxoproline	HMDB0000267	cystine	HMDB0000192	GCST90200280	M31454	12:56615338-57115338	0.275626244685142	0.360228571236305	0.444186603637552
MR-PCA	orotate	HMDB0000226	cystine	HMDB0000192	GCST90200392	GCST90200382	3:123305909-124961335	-0.0827507383361334	0.0318377111655331	0.0093457052533164
MR-PCA	orotate	HMDB0000226	cystine	HMDB0000192	GCST90200392	GCST90200382	7:32831514-33590783	-0.0226958477392157	0.0466648211803048	0.626712776414446
MR-PCA	betaine	HMDB0000043	glycine	HMDB0000123	GCST90200425	met-d-Gly	2:211290507-211790507	-2.62838148264653	0.025770837099281	0.0
MR-PCA	betaine	HMDB0000043	glycine	HMDB0000123	GCST90200425	met-d-Gly	5:78081434-78907016	-0.0712309706660972	0.0159821832566069	8.31538992374961e-06
MR-PCA	betaine	HMDB0000043	glycine	HMDB0000123	GCST90200425	met-d-Gly	6:160264283-160825366	0.0679953276760461	0.0200577051796104	0.000698963466045
MR-PCA	betaine	HMDB0000043	glycine	HMDB0000123	GCST90200425	met-d-Gly	12:68601-568601	-0.011365769817427	0.0187922841365266	0.54530494965679
MR-PCA	betaine	HMDB0000043	glycine	HMDB0000123	GCST90200425	met-d-Gly	17:17178278-17678278	0.0427296933202339	0.0290324721276083	0.141077677023971
MR-PCA	betaine	HMDB0000043	glycine	HMDB0000123	GCST90200425	met-d-Gly	21:44165982-44665982	-0.073945483787488	0.0313270759108147	0.0182535838371288
MR-PCA	gluconate	HMDB0000625	beta-citrylglutamate	HMDB0241915	GCST90200373	GCST90199911	4:99521223-100894070	-0.0620180350568207	0.0547074046969629	0.256949170865578
MR-PCA	5,6-dihydrothymine	HMDB0000079	aspartate	HMDB0000191	GCST90200339	M15996	22:50721854-51221854	-0.11447227291467	0.147452197353209	0.437551327578106
MR-PCA	glycochenodeoxycholate	HMDB0000637	n-palmitoyl-sphingosine (d18:1/16:0)	HMDB0004949	M32346	GCST90200336	6:156877825-157377825	0.0345082878554614	0.151165065740992	0.819426892011135
MR-PCA	3-methyl-2-oxovalerate	HMDB0000491	cytosine	HMDB0000630	M15676	GCST90200433	4:88976422-89476422	0.0967014147291097	0.137385510646391	0.481514300763172
MR-PCA	tyrosine	HMDB0000158	glycine	HMDB0000123	bioa_021	M32338	4:99820973-100320973	0.288379917626565	0.57510714166297	0.616063705995007
MR-PCA	tyrosine	HMDB0000158	glycine	HMDB0000123	bioa_021	M32338	4:148735862-149235862	0.0439583447219121	0.495926122472459	0.929368894025764
MR-PCA	tyrosine	HMDB0000158	glycine	HMDB0000123	bioa_021	M32338	6:111242119-112017012	0.178633477663414	0.138047406212469	0.195665085459271
MR-PCA	tyrosine	HMDB0000158	glycine	HMDB0000123	bioa_021	M32338	6:112114361-112614361	-0.20860307528819	0.403474724249883	0.60514466577308
MR-PCA	tyrosine	HMDB0000158	glycine	HMDB0000123	bioa_021	M32338	7:27926305-28426305	-0.453803709407054	0.476772789517042	0.341186327158154
MR-PCA	tyrosine	HMDB0000158	glycine	HMDB0000123	bioa_021	M32338	8:8933358-9433358	0.489354479527058	0.516641658101056	0.343545256487141
MR-PCA	tyrosine	HMDB0000158	glycine	HMDB0000123	bioa_021	M32338	10:64816186-65575478	-1.95864507942791	0.552126903760668	0.0003889729048635
MR-PCA	tyrosine	HMDB0000158	glycine	HMDB0000123	bioa_021	M32338	11:61310081-61810081	-0.169729580349536	0.481411668743009	0.724413528716488
MR-PCA	tyrosine	HMDB0000158	glycine	HMDB0000123	bioa_021	M32338	12:20701307-21201307	-0.168449603115401	0.534722421897187	0.752744557726355
MR-PCA	tyrosine	HMDB0000158	glycine	HMDB0000123	bioa_021	M32338	12:46678393-47435518	0.555795100482808	0.372520768077707	0.135703287180512
MR-PCA	tyrosine	HMDB0000158	glycine	HMDB0000123	bioa_021	M32338	12:56615040-57115040	0.213019814444906	0.356826776036852	0.55051817830622
MR-PCA	tyrosine	HMDB0000158	glycine	HMDB0000123	bioa_021	M32338	12:57594049-58094049	-0.149616982262381	0.530849349672575	0.778062729056702
MR-PCA	tyrosine	HMDB0000158	glycine	HMDB0000123	bioa_021	M32338	12:59727701-60227701	0.173949885355877	0.450420786464698	0.69935286525672
MR-PCA	tyrosine	HMDB0000158	glycine	HMDB0000123	bioa_021	M32338	12:120845172-121674861	0.148920817190137	0.378998496943633	0.694369355619641
MR-PCA	tyrosine	HMDB0000158	glycine	HMDB0000123	bioa_021	M32338	12:122092964-122592964	-0.242061178940731	0.465431049923449	0.603008119191502
MR-PCA	tyrosine	HMDB0000158	glycine	HMDB0000123	bioa_021	M32338	15:60649639-61149639	0.1355318691524	0.532811669222354	0.799208906471519
MR-PCA	tyrosine	HMDB0000158	glycine	HMDB0000123	bioa_021	M32338	16:71153235-72438683	0.0304951309047383	0.20919269611388	0.884098764492651
MR-PCA	spermidine	HMDB0001257	uridine	HMDB0000296	GCST90200423	GCST90200407	1:247789451-248289451	0.0346124804478565	0.0843066604638813	0.681399218891622
MR-PCA	citrate	HMDB0000094	eicosapentaenoate (epa; 20:5n3)	HMDB0001999	M01564	M18467	5:14625868-15125868	0.0836181287849975	0.133528369204233	0.531170683034881
MR-PCA	citrate	HMDB0000094	eicosapentaenoate (epa; 20:5n3)	HMDB0001999	M01564	M18467	9:84927464-85427464	-0.0703142532114082	0.142614474315477	0.621986242702444
MR-PCA	citrate	HMDB0000094	eicosapentaenoate (epa; 20:5n3)	HMDB0001999	M01564	M18467	17:6345930-6933878	0.0839056639196848	0.086331024194907	0.331097179051002
MR-PCA	citrate	HMDB0000094	eicosapentaenoate (epa; 20:5n3)	HMDB0001999	M01564	M18467	22:18904608-19404608	0.0383796670045268	0.159112486808471	0.80939165911705
MR-PCA	choline	HMDB0000097	citrulline	HMDB0000904	GCST90200327	M02132	17:17175631-17675631	0.323562406909932	0.123985444989339	0.0090626802399806
MR-PCA	histidine	HMDB0000177	n-acetylornithine	HMDB0003357	M00059	M15630	4:9731889-10602550	-0.137950714505981	0.13518901511792	0.307525316061222
MR-PCA	phenylalanine	HMDB0000159	kynurenine	HMDB0000684	met-d-Phe	bioa_027	6:17868392-18368392	-0.148284521764655	0.285470982542669	0.603455226692696
MR-PCA	phenylalanine	HMDB0000159	kynurenine	HMDB0000684	met-d-Phe	bioa_027	11:57019429-57519429	0.147344980017777	0.169030240617847	0.3833678012799
MR-PCA	phenylalanine	HMDB0000159	kynurenine	HMDB0000684	met-d-Phe	bioa_027	12:56671418-57171418	-0.0675617177434284	0.297776448109322	0.820511316504797
MR-PCA	phenylalanine	HMDB0000159	kynurenine	HMDB0000684	met-d-Phe	bioa_027	12:102890425-104124563	-0.0873883324803731	0.0728205756716139	0.230119918977236
MR-PCA	phenylalanine	HMDB0000159	kynurenine	HMDB0000684	met-d-Phe	bioa_027	14:55161744-55661744	0.133235399119857	0.174830816979179	0.446011131878085
MR-PCA	phenylalanine	HMDB0000159	kynurenine	HMDB0000684	met-d-Phe	bioa_027	16:16004626-16504626	0.205342350697074	0.277929074788185	0.460010205476696
MR-PCA	acetate	HMDB0000042	methionine	HMDB0000696	met-d-Acetate	M01302	2:27480940-27980940	0.509180606280203	0.603469983791745	0.398806520745422
MR-PCA	acetate	HMDB0000042	methionine	HMDB0000696	met-d-Acetate	M01302	2:136358646-136858646	0.58330455430111	0.627395342070346	0.352513965855714
MR-PCA	acetate	HMDB0000042	methionine	HMDB0000696	met-d-Acetate	M01302	9:4513491-5013491	0.634109143124128	0.468613604477672	0.17600454947924
MR-PCA	acetate	HMDB0000042	methionine	HMDB0000696	met-d-Acetate	M01302	12:111634608-112523499	0.684130779538524	0.52960995775307	0.196439080888811
MR-PCA	acetate	HMDB0000042	methionine	HMDB0000696	met-d-Acetate	M01302	12:112590766-113090766	0.165507885422571	0.614936784866688	0.787817196049701
MR-PCA	acetate	HMDB0000042	methionine	HMDB0000696	met-d-Acetate	M01302	20:24698737-26432690	-0.104728564324503	0.254139064248853	0.680272312083233
MR-PCA	acetate	HMDB0000042	methionine	HMDB0000696	met-d-Acetate	M01302	20:29267804-29767804	0.568141924094056	0.651672390983427	0.383305828348846
MR-PCA	acetate	HMDB0000042	methionine	HMDB0000696	met-d-Acetate	M01302	20:32973832-34017690	0.138550445843775	0.58006333721711	0.811218799225381
MR-PCA	glucose	HMDB0000122	uridine	HMDB0000296	met-d-Glucose	GCST90200407	2:165251927-165751927	0.500078276678171	0.443405963529226	0.259399600541145
MR-PCA	glucose	HMDB0000122	uridine	HMDB0000296	met-d-Glucose	GCST90200407	2:169498833-170056652	-0.137894348597977	0.15505809886641	0.373837778306783
MR-PCA	glucose	HMDB0000122	uridine	HMDB0000296	met-d-Glucose	GCST90200407	3:122819058-123319058	-0.11639766915865	0.385039825852676	0.76242312137383
MR-PCA	glucose	HMDB0000122	uridine	HMDB0000296	met-d-Glucose	GCST90200407	3:151951767-152451767	0.1854459197402	0.465002496682187	0.690035943279417
MR-PCA	glucose	HMDB0000122	uridine	HMDB0000296	met-d-Glucose	GCST90200407	3:170377909-170877909	-0.228462957232284	0.354634587137957	0.519432301768433
MR-PCA	glucose	HMDB0000122	uridine	HMDB0000296	met-d-Glucose	GCST90200407	4:185468314-185968314	-0.0133688794147944	0.418068355632962	0.974489806088628
MR-PCA	glucose	HMDB0000122	uridine	HMDB0000296	met-d-Glucose	GCST90200407	5:95479406-95979406	0.0057601171145106	0.499962007397058	0.990807687835505
MR-PCA	glucose	HMDB0000122	uridine	HMDB0000296	met-d-Glucose	GCST90200407	6:7000270-7500270	0.0397303685985	0.399934483082164	0.920866578928287
MR-PCA	glucose	HMDB0000122	uridine	HMDB0000296	met-d-Glucose	GCST90200407	7:14801789-15301789	-0.325203784640247	0.317985475756901	0.306449654017709
MR-PCA	glucose	HMDB0000122	uridine	HMDB0000296	met-d-Glucose	GCST90200407	7:43935955-44473721	0.206070127303808	0.227362702797061	0.364750764419563
MR-PCA	glucose	HMDB0000122	uridine	HMDB0000296	met-d-Glucose	GCST90200407	8:117934783-118434783	0.0079678527351663	0.413168560872998	0.984613948765891
MR-PCA	glucose	HMDB0000122	uridine	HMDB0000296	met-d-Glucose	GCST90200407	9:21884068-22384068	-0.0337189126406928	0.314315304974476	0.914568953776558
MR-PCA	glucose	HMDB0000122	uridine	HMDB0000296	met-d-Glucose	GCST90200407	10:2888477-3388477	-0.0384700828754392	0.281138263291422	0.891159731573653
MR-PCA	glucose	HMDB0000122	uridine	HMDB0000296	met-d-Glucose	GCST90200407	10:112762852-113262852	-0.425610308665915	0.355817362084311	0.231638718386982
MR-PCA	glucose	HMDB0000122	uridine	HMDB0000296	met-d-Glucose	GCST90200407	10:114504071-115004071	0.334458654435552	0.411506935581516	0.416352499515423
MR-PCA	glucose	HMDB0000122	uridine	HMDB0000296	met-d-Glucose	GCST90200407	12:4134844-4634844	-0.0078052244242134	0.277629120845188	0.977571344964911
MR-PCA	glucose	HMDB0000122	uridine	HMDB0000296	met-d-Glucose	GCST90200407	12:111682800-112523499	-0.44800329443363	0.482335089965372	0.352981500716316
MR-PCA	glucose	HMDB0000122	uridine	HMDB0000296	met-d-Glucose	GCST90200407	12:121166650-121666650	0.0063997162600907	0.480767482060777	0.989379306645792
MR-PCA	glucose	HMDB0000122	uridine	HMDB0000296	met-d-Glucose	GCST90200407	13:28213465-28721145	0.189682562871366	0.361186284841019	0.599468170894708
MR-PCA	glucose	HMDB0000122	uridine	HMDB0000296	met-d-Glucose	GCST90200407	17:43272775-44380160	-0.102696870250044	0.684680898704485	0.880770681617094
MR-PCA	glucose	HMDB0000122	uridine	HMDB0000296	met-d-Glucose	GCST90200407	17:44543627-45043627	-0.0961870312887538	0.53812627694479	0.858138444101009
MR-PCA	glucose	HMDB0000122	uridine	HMDB0000296	met-d-Glucose	GCST90200407	20:22311971-22811971	-0.32213150136527	0.691825583543284	0.641483723530229
MR-PCA	5,6-dihydrothymine	HMDB0000079	caffeine	HMDB0001847	GCST90200339	M00569	22:50721854-51221854	0.321588133770604	0.147511513199441	0.0292509119838929
MR-PCA	sarcosine	HMDB0000271	glutamine	HMDB0000641	bioa_031	M00053	6:42690673-43190673	0.184296467770995	0.233801276798783	0.430543956040356
MR-PCA	sarcosine	HMDB0000271	glutamine	HMDB0000641	bioa_031	M00053	9:136282183-136851769	0.0665552664886088	0.109150977167315	0.542024646567278
MR-PCA	dehydroepiandrosterone sulfate (dhea-s)	HMDB0001032	n-acetylornithine	HMDB0003357	GCST90199673	M15630	7:98825038-100067196	-0.273334325211807	0.12671029911263	0.0309932390428735
MR-PCA	glycerol 3-phosphate	HMDB0000126	urate	HMDB0000289	GCST90199638	M01604	1:20921386-22251981	-0.0783808063213569	0.0540725641253254	0.147184455390001
MR-PCA	caffeine	HMDB0001847	creatinine	HMDB0000562	M00569	bioa_026	7:17037106-17537106	0.10474071382554	0.037548859450584	0.0052797440494624
MR-PCA	caffeine	HMDB0001847	creatinine	HMDB0000562	M00569	bioa_026	15:74777880-75277880	0.196685639625064	0.0446137813981545	1.04026737225645e-05
MR-PCA	5-oxoproline	HMDB0000267	tryptophan	HMDB0000929	GCST90200280	GCST90200441	8:144861615-145802337	0.0045430377899549	0.0345600987938648	0.895416755612484
MR-PCA	5-oxoproline	HMDB0000267	tryptophan	HMDB0000929	GCST90200280	GCST90200441	12:56615338-57115338	0.0344381004635842	0.106219181663832	0.745773495623111
MR-PCA	glycine	HMDB0000123	glucuronate	HMDB0000127	GCST90200707	GCST90199641	1:75967169-76467169	0.162892922859039	0.14358379218742	0.256593310114085
MR-PCA	glycine	HMDB0000123	glucuronate	HMDB0000127	GCST90200707	GCST90199641	2:211036896-212058697	-0.018474126505445	0.0301191067975101	0.539632376958342
MR-PCA	glycine	HMDB0000123	glucuronate	HMDB0000127	GCST90200707	GCST90199641	3:125659669-126159669	0.0297848903680037	0.0904954210508921	0.74205632346953
MR-PCA	glycine	HMDB0000123	glucuronate	HMDB0000127	GCST90200707	GCST90199641	9:6290540-6790540	0.06943928581263	0.0958233486772754	0.468661037407086
MR-PCA	histidine	HMDB0000177	3-methyl-2-oxobutyrate	HMDB0000019	GCST90200377	GCST90199677	2:211293055-211793055	-0.138883616965889	0.11337124025502	0.220562433539686
MR-PCA	histidine	HMDB0000177	3-methyl-2-oxobutyrate	HMDB0000019	GCST90200377	GCST90199677	12:96129884-96629884	0.065861020146813	0.0748498885404651	0.37890911854238
MR-PCA	mannose	HMDB0000169	asparagine	HMDB0000168	GCST90200435	bioa_003	2:27176853-28662558	0.213494156065594	0.0385761903303016	3.12383844116273e-08
MR-PCA	3-(4-hydroxyphenyl)lactate	HMDB0000755	cysteinylglycine	HMDB0000078	M32197	GCST90200364	17:79879970-80379970	-0.27695747489246	0.136493587682977	0.0424493472973783
MR-PCA	2-aminobutyrate	HMDB0000452	3-methyl-2-oxobutyrate	HMDB0000019	M32348	GCST90199677	2:64958074-65458074	0.0447354911664399	0.0960259578393673	0.641309464046876
MR-PCA	2-aminobutyrate	HMDB0000452	3-methyl-2-oxobutyrate	HMDB0000019	M32348	GCST90199677	4:88993818-89493818	-0.562702413931615	0.131368046250124	1.84055537234076e-05
MR-PCA	guanidinoacetate	HMDB0000128	3,7-dimethylurate	HMDB0001982	GCST90200384	GCST90199755	6:131647278-132147278	0.296938244960812	0.135647541139135	0.0285937445109144
MR-PCA	guanidinoacetate	HMDB0000128	3,7-dimethylurate	HMDB0001982	GCST90200384	GCST90199755	11:64893892-65393892	-0.110108310228197	0.0860061980094756	0.200461824229221
MR-PCA	guanidinoacetate	HMDB0000128	3,7-dimethylurate	HMDB0001982	GCST90200384	GCST90199755	12:101043-601043	-0.0144223387884528	0.107386402655282	0.893162813543913
MR-PCA	guanidinoacetate	HMDB0000128	3,7-dimethylurate	HMDB0001982	GCST90200384	GCST90199755	14:100558168-101058168	0.137088741564462	0.116849616149045	0.240712963613558
MR-PCA	guanidinoacetate	HMDB0000128	3,7-dimethylurate	HMDB0001982	GCST90200384	GCST90199755	20:61898912-62398912	0.0447339797283134	0.0973985003568698	0.646027236424217
MR-PCA	1-methylxanthine	HMDB0010738	alanine	HMDB0000161	M34389	M32339	8:18010431-18510431	0.0042618810031155	0.0544044146188313	0.937559951410619
MR-PCA	3-methyl-2-oxobutyrate	HMDB0000019	dehydroepiandrosterone sulfate (dhea-s)	HMDB0001032	GCST90199677	GCST90199673	4:88953670-89453670	0.0623590849662904	0.0884995586994991	0.481043049570271
MR-PCA	5-oxoproline	HMDB0000267	glucose	HMDB0000122	GCST90200280	met-d-Glucose	8:144861615-145802337	0.0037447482664047	0.0092551201504031	0.685761497877989
MR-PCA	5-oxoproline	HMDB0000267	glucose	HMDB0000122	GCST90200280	met-d-Glucose	12:56615338-57115338	-0.0222309670537138	0.0292344179987516	0.446992720168824
MR-PCA	acetone	HMDB0001659	glycine	HMDB0000123	met-d-Acetone	M32338	1:120074995-120574995	0.306579299002069	0.580259497481054	0.597257398608451
MR-PCA	acetone	HMDB0001659	glycine	HMDB0000123	met-d-Acetone	M32338	5:41206969-43455198	0.218121927717213	0.265010380026883	0.410468543405725
MR-PCA	acetone	HMDB0001659	glycine	HMDB0000123	met-d-Acetone	M32338	8:126241733-126741733	1.18943807608136	0.743875692280938	0.109826324606242
MR-PCA	acetone	HMDB0001659	glycine	HMDB0000123	met-d-Acetone	M32338	10:135065795-135607239	0.143110166368718	0.344682111905255	0.677999420167977
MR-PCA	acetone	HMDB0001659	glycine	HMDB0000123	met-d-Acetone	M32338	12:122365033-122865033	0.209787173167082	0.545215004621163	0.700401310044638
MR-PCA	acetone	HMDB0001659	glycine	HMDB0000123	met-d-Acetone	M32338	13:42058883-42558883	-0.725466571425212	0.67576207209134	0.28302295841278
MR-PCA	acetone	HMDB0001659	glycine	HMDB0000123	met-d-Acetone	M32338	19:45929043-46429043	0.138493088877056	0.561271644945856	0.805102659086899
MR-PCA	aspartate	HMDB0000191	4-acetamidobutanoate	HMDB0003681	bioa_004	GCST90200311	2:211431243-211931243	-0.0227858214391085	0.268105076312975	0.932270612885995
MR-PCA	aspartate	HMDB0000191	4-acetamidobutanoate	HMDB0003681	bioa_004	GCST90200311	4:178111051-178611051	-0.0571594109324189	0.107531406437664	0.595030668479247
MR-PCA	aspartate	HMDB0000191	4-acetamidobutanoate	HMDB0003681	bioa_004	GCST90200311	12:101969766-102469766	-0.140998442239589	0.15778846316867	0.371540452608296
MR-PCA	urate	HMDB0000289	methionine	HMDB0000696	M01604	GCST90200391	4:9676051-10553081	0.0051557210183357	0.0467109971917339	0.912112069006755
MR-PCA	3-methyl-2-oxobutyrate	HMDB0000019	creatine	HMDB0000064	GCST90199677	M27718	4:88953670-89453670	0.0945107787409347	0.119932775665013	0.430678409407681
MR-PCA	glycochenodeoxycholate	HMDB0000637	theobromine	HMDB0002825	M32346	GCST90199644	6:156877825-157377825	-0.0074868697008144	0.15235960683925	0.960808152162548
MR-PCA	thyroxine	HMDB0000248	dehydroepiandrosterone sulfate (dhea-s)	HMDB0001032	GCST90200293	GCST90199673	2:234397317-234897317	0.0884170766411312	0.141018541833708	0.53066643585819
MR-PCA	thyroxine	HMDB0000248	dehydroepiandrosterone sulfate (dhea-s)	HMDB0001032	GCST90200293	GCST90199673	12:121166650-121666650	-0.0915033846927895	0.15039187432216	0.542900306305154
MR-PCA	citrate	HMDB0000094	cystathionine	HMDB0000099	M01564	GCST90200383	5:14625868-15125868	0.0200559752858714	0.122875629877572	0.870343842174711
MR-PCA	citrate	HMDB0000094	cystathionine	HMDB0000099	M01564	GCST90200383	17:6345930-6933878	0.0200343696142666	0.0843295215738805	0.812212733688114
MR-PCA	3-ureidopropionate	HMDB0000026	pantothenate	HMDB0000210	GCST90200283	M01508	22:24662232-25162232	0.101126119385169	0.121540648161208	0.405388974525817
MR-PCA	creatinine	HMDB0000562	adenosine	HMDB0000050	bioa_026	M00555	1:109627506-110127506	-0.753137691968477	0.423483163459599	0.0753322788764967
MR-PCA	creatinine	HMDB0000562	adenosine	HMDB0000050	bioa_026	M00555	2:27480940-27980940	-0.508212036813664	0.424758237629997	0.231511777312307
MR-PCA	creatinine	HMDB0000562	adenosine	HMDB0000050	bioa_026	M00555	2:73467567-73967567	0.21717073142167	0.620217013556771	0.726224018170045
MR-PCA	creatinine	HMDB0000562	adenosine	HMDB0000050	bioa_026	M00555	2:121056440-121556440	0.355395249363003	0.485510222909733	0.464166347397385
MR-PCA	creatinine	HMDB0000562	adenosine	HMDB0000050	bioa_026	M00555	2:211315692-211815692	0.0200590135676716	0.384104409775319	0.958351153920833
MR-PCA	creatinine	HMDB0000562	adenosine	HMDB0000050	bioa_026	M00555	2:217404869-217904869	0.775517625539788	0.480813126959364	0.106759848265447
MR-PCA	creatinine	HMDB0000562	adenosine	HMDB0000050	bioa_026	M00555	4:77118847-77618847	-0.245722046941951	0.331297686355671	0.458271766747868
MR-PCA	creatinine	HMDB0000562	adenosine	HMDB0000050	bioa_026	M00555	5:39171736-39671736	0.194686188961297	0.486607839158666	0.689091351518226
MR-PCA	creatinine	HMDB0000562	adenosine	HMDB0000050	bioa_026	M00555	5:67795622-68295622	-0.222413877942265	0.413355071255263	0.590528865288551
MR-PCA	creatinine	HMDB0000562	adenosine	HMDB0000050	bioa_026	M00555	5:176567143-177067143	0.218843026149472	0.38894043948324	0.573663277609333
MR-PCA	creatinine	HMDB0000562	adenosine	HMDB0000050	bioa_026	M00555	6:6868990-7368990	-0.32574515074885	0.462734441853609	0.481459550850271
MR-PCA	creatinine	HMDB0000562	adenosine	HMDB0000050	bioa_026	M00555	6:43564625-44064625	0.226967272780752	0.386805171489275	0.557355405229931
MR-PCA	creatinine	HMDB0000562	adenosine	HMDB0000050	bioa_026	M00555	6:160442375-160942375	0.541187620353617	0.301204165487726	0.0723758256331749
MR-PCA	creatinine	HMDB0000562	adenosine	HMDB0000050	bioa_026	M00555	7:77297198-77797198	0.724946476229822	0.529938915387991	0.171317959198015
MR-PCA	creatinine	HMDB0000562	adenosine	HMDB0000050	bioa_026	M00555	7:151157801-151657801	-0.303394244360062	0.418288029297531	0.468253435364107
MR-PCA	creatinine	HMDB0000562	adenosine	HMDB0000050	bioa_026	M00555	8:23501151-24001151	0.0357278540189458	0.548381097136771	0.94805337211766
MR-PCA	creatinine	HMDB0000562	adenosine	HMDB0000050	bioa_026	M00555	11:30518678-31018678	0.870553501221483	0.56995891227883	0.126662335736572
MR-PCA	creatinine	HMDB0000562	adenosine	HMDB0000050	bioa_026	M00555	15:45399813-46200138	0.362787336352322	0.26106863398015	0.164642971157868
MR-PCA	creatinine	HMDB0000562	adenosine	HMDB0000050	bioa_026	M00555	15:75279182-75779182	-0.186933455147144	0.541817905321639	0.730085660130234
MR-PCA	creatinine	HMDB0000562	adenosine	HMDB0000050	bioa_026	M00555	15:75910951-76410951	0.19556011826423	0.456163923814481	0.668137341811309
MR-PCA	creatinine	HMDB0000562	adenosine	HMDB0000050	bioa_026	M00555	16:20117645-20617645	-0.419977014297569	0.416931157923374	0.313788026956475
MR-PCA	creatinine	HMDB0000562	adenosine	HMDB0000050	bioa_026	M00555	17:37370347-37870347	0.181104231822817	0.513399423767216	0.724272096039
MR-PCA	creatinine	HMDB0000562	adenosine	HMDB0000050	bioa_026	M00555	17:58724447-59700441	0.58997408795404	0.306805111426024	0.0544850199538035
MR-PCA	creatinine	HMDB0000562	adenosine	HMDB0000050	bioa_026	M00555	19:33119611-33619611	-0.294363547990459	0.4542420443125	0.516964014879124
MR-PCA	creatinine	HMDB0000562	adenosine	HMDB0000050	bioa_026	M00555	22:40650077-41150077	0.177679908743202	0.440925861057472	0.686970270020302
MR-PCA	4-methyl-2-oxopentanoate	HMDB0000695	beta-citrylglutamate	HMDB0241915	GCST90199655	GCST90199911	4:88953670-89453670	-0.0587548321721446	0.098970441937873	0.552739274028844
MR-PCA	glycerophosphoethanolamine	HMDB0000114	isoleucine	HMDB0000172	GCST90199808	M01125	1:40156715-40656715	0.0358597503104028	0.159466958675275	0.822078382029473
MR-PCA	glycerophosphoethanolamine	HMDB0000114	isoleucine	HMDB0000172	GCST90199808	M01125	22:24208096-24708096	0.0272440481851296	0.125170976923858	0.827698181802712
MR-PCA	citrate	HMDB0000094	docosapentaenoate (n6 dpa; 22:5n6)	HMDB0001976	met-d-Citrate	GCST90199796	1:206967359-207467359	0.463565282130268	0.281542323221119	0.0996565879987433
MR-PCA	citrate	HMDB0000094	docosapentaenoate (n6 dpa; 22:5n6)	HMDB0001976	met-d-Citrate	GCST90199796	2:6909613-7409613	-0.182831369498055	0.344224154111903	0.595321460746058
MR-PCA	citrate	HMDB0000094	docosapentaenoate (n6 dpa; 22:5n6)	HMDB0001976	met-d-Citrate	GCST90199796	2:211290507-211790507	0.34140614032429	0.402374048301635	0.396170972007409
MR-PCA	citrate	HMDB0000094	docosapentaenoate (n6 dpa; 22:5n6)	HMDB0001976	met-d-Citrate	GCST90199796	2:241907241-242693157	0.173839752310855	0.412788412038229	0.673656320518636
MR-PCA	citrate	HMDB0000094	docosapentaenoate (n6 dpa; 22:5n6)	HMDB0001976	met-d-Citrate	GCST90199796	4:77164144-77664144	0.0647444834447525	0.511456672598513	0.899266176071885
MR-PCA	citrate	HMDB0000094	docosapentaenoate (n6 dpa; 22:5n6)	HMDB0001976	met-d-Citrate	GCST90199796	5:14438417-15122542	0.27999795310715	0.137374233430128	0.0415286325721379
MR-PCA	citrate	HMDB0000094	docosapentaenoate (n6 dpa; 22:5n6)	HMDB0001976	met-d-Citrate	GCST90199796	5:43252947-44074677	0.272203474775813	0.334437116745512	0.415693494654068
MR-PCA	citrate	HMDB0000094	docosapentaenoate (n6 dpa; 22:5n6)	HMDB0001976	met-d-Citrate	GCST90199796	5:176569252-177069252	0.175311572567969	0.586878797107915	0.765154816046625
MR-PCA	citrate	HMDB0000094	docosapentaenoate (n6 dpa; 22:5n6)	HMDB0001976	met-d-Citrate	GCST90199796	6:18111878-18611878	0.310546220570209	0.370604777633322	0.402061896653882
MR-PCA	citrate	HMDB0000094	docosapentaenoate (n6 dpa; 22:5n6)	HMDB0001976	met-d-Citrate	GCST90199796	6:160159894-160659894	-0.0605629722451577	0.333303790601245	0.855814225444532
MR-PCA	citrate	HMDB0000094	docosapentaenoate (n6 dpa; 22:5n6)	HMDB0001976	met-d-Citrate	GCST90199796	7:72772933-73272933	-0.462478779242302	0.366583152506346	0.207095236895272
MR-PCA	citrate	HMDB0000094	docosapentaenoate (n6 dpa; 22:5n6)	HMDB0001976	met-d-Citrate	GCST90199796	8:126256694-126756694	-0.9285804218453	0.360768307941428	0.0100560240073084
MR-PCA	citrate	HMDB0000094	docosapentaenoate (n6 dpa; 22:5n6)	HMDB0001976	met-d-Citrate	GCST90199796	9:95648531-96148531	-0.299440365358757	0.330448300472981	0.364849035917877
MR-PCA	citrate	HMDB0000094	docosapentaenoate (n6 dpa; 22:5n6)	HMDB0001976	met-d-Citrate	GCST90199796	10:5959218-6459218	0.0030084514977345	0.260500000206868	0.990785629010452
MR-PCA	citrate	HMDB0000094	docosapentaenoate (n6 dpa; 22:5n6)	HMDB0001976	met-d-Citrate	GCST90199796	10:64654071-65607438	-0.829031603347613	0.399280110055219	0.0378647524305527
MR-PCA	citrate	HMDB0000094	docosapentaenoate (n6 dpa; 22:5n6)	HMDB0001976	met-d-Citrate	GCST90199796	10:94589724-95089724	-0.293044550765874	0.407594793756254	0.472165266778206
MR-PCA	citrate	HMDB0000094	docosapentaenoate (n6 dpa; 22:5n6)	HMDB0001976	met-d-Citrate	GCST90199796	11:61356683-61856683	2.7927291239833	0.464310841532738	1.8012742652407902e-09
MR-PCA	citrate	HMDB0000094	docosapentaenoate (n6 dpa; 22:5n6)	HMDB0001976	met-d-Citrate	GCST90199796	12:20812570-21569526	0.0138699274703819	0.379003033160677	0.97080727500598
MR-PCA	citrate	HMDB0000094	docosapentaenoate (n6 dpa; 22:5n6)	HMDB0001976	met-d-Citrate	GCST90199796	12:120844110-121665390	0.316522493516932	0.322178421377951	0.325880797166008
MR-PCA	citrate	HMDB0000094	docosapentaenoate (n6 dpa; 22:5n6)	HMDB0001976	met-d-Citrate	GCST90199796	14:94594947-95094947	0.167397970769368	0.308174272166242	0.586997230965182
MR-PCA	citrate	HMDB0000094	docosapentaenoate (n6 dpa; 22:5n6)	HMDB0001976	met-d-Citrate	GCST90199796	14:102387585-102887585	-0.0366765719283688	0.49930771551264	0.941444173709132
MR-PCA	citrate	HMDB0000094	docosapentaenoate (n6 dpa; 22:5n6)	HMDB0001976	met-d-Citrate	GCST90199796	15:42429423-42929423	0.451971847632217	0.473637486547137	0.339953610363381
MR-PCA	citrate	HMDB0000094	docosapentaenoate (n6 dpa; 22:5n6)	HMDB0001976	met-d-Citrate	GCST90199796	15:43028726-45186579	0.170627032337703	0.348251038038168	0.624166362062983
MR-PCA	citrate	HMDB0000094	docosapentaenoate (n6 dpa; 22:5n6)	HMDB0001976	met-d-Citrate	GCST90199796	16:58436602-58936602	-0.647235094049747	0.453300586226503	0.153341482843642
MR-PCA	citrate	HMDB0000094	docosapentaenoate (n6 dpa; 22:5n6)	HMDB0001976	met-d-Citrate	GCST90199796	17:6092241-7020419	0.0048634257543172	0.080683783954105	0.951934533239563
MR-PCA	citrate	HMDB0000094	docosapentaenoate (n6 dpa; 22:5n6)	HMDB0001976	met-d-Citrate	GCST90199796	17:57343504-58184169	0.528045679798435	0.433211214491579	0.222878179966995
MR-PCA	citrate	HMDB0000094	docosapentaenoate (n6 dpa; 22:5n6)	HMDB0001976	met-d-Citrate	GCST90199796	18:76910235-77410235	-0.279423769095141	0.342568257643618	0.414687033953353
MR-PCA	citrate	HMDB0000094	docosapentaenoate (n6 dpa; 22:5n6)	HMDB0001976	met-d-Citrate	GCST90199796	20:62104494-62604494	-0.0809327929810807	0.425953467457386	0.849306124215879
MR-PCA	citrate	HMDB0000094	docosapentaenoate (n6 dpa; 22:5n6)	HMDB0001976	met-d-Citrate	GCST90199796	22:18883605-19740639	0.419899832616915	0.191211366347873	0.0280920661205185
MR-PCA	flavin adenine dinucleotide (fad)	HMDB0001248	hippurate	HMDB0000714	GCST90200376	GCST90199624	2:69949756-70738470	-0.0868459717014379	0.0428089486017585	0.0424901470547095
MR-PCA	glycerophosphoethanolamine	HMDB0000114	cholesterol	HMDB0000067	GCST90199808	M00063	1:40156715-40656715	0.274420251224181	0.159301551742846	0.0849524811995767
MR-PCA	glycerophosphoethanolamine	HMDB0000114	cholesterol	HMDB0000067	GCST90199808	M00063	22:24208096-24708096	0.0170589939014072	0.125063285852845	0.891502787385092
MR-PCA	n-acetylornithine	HMDB0003357	creatine	HMDB0000064	M15630	GCST90200323	2:73124156-74349562	0.0305849303367733	0.0231955935979351	0.187314113011385
MR-PCA	4-acetamidobutanoate	HMDB0003681	aspartate	HMDB0000191	M01558	GCST90200370	8:18010431-18510431	-0.0456054627810763	0.0499413682423967	0.361147837368706
MR-PCA	4-acetamidobutanoate	HMDB0003681	aspartate	HMDB0000191	M01558	GCST90200370	18:22536478-23036478	0.0260710164546613	0.168571746419017	0.877090721441746
MR-PCA	valine	HMDB0000883	trans-urocanate	HMDB0000301	met-d-Val	GCST90200416	2:27480940-28253616	-0.322916661146985	0.358038875546848	0.367107915096465
MR-PCA	valine	HMDB0000883	trans-urocanate	HMDB0000301	met-d-Val	GCST90200416	2:64975088-65475088	0.271384629135629	0.254236540831376	0.285768975821091
MR-PCA	valine	HMDB0000883	trans-urocanate	HMDB0000301	met-d-Val	GCST90200416	2:165251927-165751927	-0.935282359481597	0.408646477995427	0.0220949159449544
MR-PCA	valine	HMDB0000883	trans-urocanate	HMDB0000301	met-d-Val	GCST90200416	3:135701113-136578270	0.23075347451704	0.408987137285897	0.57261315006712
MR-PCA	valine	HMDB0000883	trans-urocanate	HMDB0000301	met-d-Val	GCST90200416	4:86953335-87453335	0.0580672240996738	0.355283261596472	0.870172613970227
MR-PCA	valine	HMDB0000883	trans-urocanate	HMDB0000301	met-d-Val	GCST90200416	4:87663610-88163610	0.101206100496356	0.392076195474902	0.796307618247679
MR-PCA	valine	HMDB0000883	trans-urocanate	HMDB0000301	met-d-Val	GCST90200416	4:88882515-89510546	0.0256832033696919	0.125002373307279	0.837211398416157
MR-PCA	valine	HMDB0000883	trans-urocanate	HMDB0000301	met-d-Val	GCST90200416	5:55564890-56064890	0.0436019041395371	0.321765810991514	0.89221008564438
MR-PCA	valine	HMDB0000883	trans-urocanate	HMDB0000301	met-d-Val	GCST90200416	6:108910874-109410874	-0.0569332829919503	0.472720765240896	0.904136627385485
MR-PCA	valine	HMDB0000883	trans-urocanate	HMDB0000301	met-d-Val	GCST90200416	12:56199875-57115338	0.295029508904319	0.283412537748673	0.297880367483743
MR-PCA	valine	HMDB0000883	trans-urocanate	HMDB0000301	met-d-Val	GCST90200416	12:122278263-122778263	0.222706949384157	0.454316270966491	0.623990646873935
MR-PCA	valine	HMDB0000883	trans-urocanate	HMDB0000301	met-d-Val	GCST90200416	14:102468052-102968052	-0.857779831582387	0.599672408718073	0.152598221598168
MR-PCA	valine	HMDB0000883	trans-urocanate	HMDB0000301	met-d-Val	GCST90200416	16:69315747-70918195	-0.369216572510207	0.232044560298411	0.111576917570409
MR-PCA	valine	HMDB0000883	trans-urocanate	HMDB0000301	met-d-Val	GCST90200416	17:6935779-7435779	0.495290792917675	0.243004354323346	0.0415302160991859
MR-PCA	valine	HMDB0000883	trans-urocanate	HMDB0000301	met-d-Val	GCST90200416	17:79384062-79884062	0.547988557514935	0.441366861086249	0.214394667567616
MR-PCA	valine	HMDB0000883	trans-urocanate	HMDB0000301	met-d-Val	GCST90200416	19:49050431-49611255	-0.314722731874616	0.229563299357389	0.170386568767983
MR-PCA	myo-inositol	HMDB0000211	valine	HMDB0000883	GCST90200401	M01649	16:24676314-25176314	0.0866754628635713	0.146584696056333	0.554319739967889
MR-PCA	urate	HMDB0000289	glycine	HMDB0000123	M01604	met-d-Gly	4:9676051-10553081	0.0142702060132116	0.0123707451530469	0.248686930913127
MR-PCA	glutamine	HMDB0000641	kynurenine	HMDB0000684	M00053	bioa_027	12:56615040-57115040	0.0036901188861297	0.053738375884836	0.945253711260876
MR-PCA	leucine	HMDB0000687	cytosine	HMDB0000630	bioa_011	GCST90200433	2:27480940-27980940	0.0989838992678515	0.65456164718079	0.879800864073638
MR-PCA	leucine	HMDB0000687	cytosine	HMDB0000630	bioa_011	GCST90200433	4:88972827-89472827	0.131947344252433	0.201918959923132	0.513455361729156
MR-PCA	leucine	HMDB0000687	cytosine	HMDB0000630	bioa_011	GCST90200433	11:116336283-116883862	-0.586815338484559	0.393944069131483	0.136331944384972
MR-PCA	leucine	HMDB0000687	cytosine	HMDB0000630	bioa_011	GCST90200433	15:58477325-58977325	-0.666063923284899	0.389274833321911	0.0870741498439304
MR-PCA	leucine	HMDB0000687	cytosine	HMDB0000630	bioa_011	GCST90200433	16:70059237-70559237	-0.650459364830582	0.337694981453522	0.0540826246579508
MR-PCA	creatine	HMDB0000064	taurochenodeoxycholate	HMDB0000951	GCST90200323	M18494	2:211290507-211790507	-0.0792506937700179	0.110323016736527	0.472540643569625
MR-PCA	creatine	HMDB0000064	taurochenodeoxycholate	HMDB0000951	GCST90200323	M18494	15:45404327-45904327	0.0834263345531281	0.169386971229777	0.622352356479331
MR-PCA	stearoyl sphingomyelin (d18:1/18:0)	HMDB0001348	mannose	HMDB0000169	GCST90200335	GCST90200435	8:113373776-113873776	0.0476508341608603	0.111547006032271	0.669247025236465
MR-PCA	stearoyl sphingomyelin (d18:1/18:0)	HMDB0001348	mannose	HMDB0000169	GCST90200335	GCST90200435	11:61368608-61868608	0.158852526275941	0.122319597246827	0.194057947829293
MR-PCA	stearoyl sphingomyelin (d18:1/18:0)	HMDB0001348	mannose	HMDB0000169	GCST90200335	GCST90200435	14:63982386-64482386	-0.0416071317536271	0.102102209260924	0.683637331372076
MR-PCA	stearoyl sphingomyelin (d18:1/18:0)	HMDB0001348	mannose	HMDB0000169	GCST90200335	GCST90200435	19:8013648-8513648	0.0491588717229917	0.0567957223643075	0.386743416032862
MR-PCA	stearoyl sphingomyelin (d18:1/18:0)	HMDB0001348	mannose	HMDB0000169	GCST90200335	GCST90200435	19:45165640-45665640	-0.139879044745529	0.0896877621627738	0.118849134931636
MR-PCA	2-hydroxyglutarate	HMDB0059655	tryptophan	HMDB0000929	GCST90199865	M00054	14:91386532-91886532	0.114273873701781	0.115712308383367	0.32336383814146
MR-PCA	urate	HMDB0000289	valine	HMDB0000883	M01604	GCST90200442	4:9676051-10553081	0.0308993513896464	0.0466396191780236	0.507642542323559
MR-PCA	phosphate	HMDB0001429	docosahexaenoate (dha; 22:6n3)	HMDB0002183	GCST90200393	M19323	1:21570042-22070042	-0.0895995353761046	0.107606274606953	0.405036012953087
MR-PCA	methionine	HMDB0000696	pyruvate	HMDB0000243	bioa_013	M00599	5:89993899-90493899	0.527549026774321	0.238196679164734	0.0267763836416375
MR-PCA	methionine	HMDB0000696	pyruvate	HMDB0000243	bioa_013	M00599	10:81796208-82296208	-0.310474919129287	0.284302523611516	0.274807494496596
MR-PCA	methionine	HMDB0000696	pyruvate	HMDB0000243	bioa_013	M00599	12:46900176-47464292	-0.375533958013963	0.225864324792888	0.096381950147604
MR-PCA	methionine	HMDB0000696	pyruvate	HMDB0000243	bioa_013	M00599	12:56615040-57115040	0.405110481332313	0.319840900512436	0.205298356102767
MR-PCA	inositol 1-phosphate (i1p)	HMDB0000213	alpha-ketoglutaramate*	HMDB0001552	M01481	GCST90199885	1:5349333-5849333	0.0152861720699878	0.0818046233265031	0.851768867064811
MR-PCA	inositol 1-phosphate (i1p)	HMDB0000213	alpha-ketoglutaramate*	HMDB0001552	M01481	GCST90199885	4:31607204-32397858	0.0144641040123211	0.0612142336601261	0.813210273219808
MR-PCA	inositol 1-phosphate (i1p)	HMDB0000213	alpha-ketoglutaramate*	HMDB0001552	M01481	GCST90199885	4:66148855-66648855	-0.0520314657666828	0.0678794251414671	0.443362322689893
MR-PCA	inositol 1-phosphate (i1p)	HMDB0000213	alpha-ketoglutaramate*	HMDB0001552	M01481	GCST90199885	10:114775621-115275621	0.0353038317899924	0.0572235357892823	0.537270340995217
MR-PCA	inositol 1-phosphate (i1p)	HMDB0000213	alpha-ketoglutaramate*	HMDB0001552	M01481	GCST90199885	12:62771708-63271708	0.020617714699543	0.0588816131270154	0.726222077364765
MR-PCA	inositol 1-phosphate (i1p)	HMDB0000213	alpha-ketoglutaramate*	HMDB0001552	M01481	GCST90199885	15:77060646-77560646	0.0739776482569958	0.0732518068051317	0.312538960347027
MR-PCA	glutamine	HMDB0000641	histidine	HMDB0000177	GCST90200419	met-d-His	12:56335248-57115338	-0.191791582212761	0.0177409928851492	3.065061511759e-27
MR-PCA	creatinine	HMDB0000562	cortisone	HMDB0002802	M00513	GCST90200360	7:23845366-24345366	-0.152498838110425	0.137010080482902	0.265687683108908
MR-PCA	kynurenine	HMDB0000684	dimethylglycine	HMDB0000092	bioa_027	GCST90200424	1:241473615-241973615	-0.252075532908956	0.204424251121453	0.217538477826367
MR-PCA	kynurenine	HMDB0000684	dimethylglycine	HMDB0000092	bioa_027	GCST90200424	5:176563404-177063404	0.257379453194681	0.30992753229397	0.406284161776998
MR-PCA	kynurenine	HMDB0000684	dimethylglycine	HMDB0000092	bioa_027	GCST90200424	8:39556267-40056267	0.1042989232966	0.165345279639829	0.528174780224994
MR-PCA	kynurenine	HMDB0000684	dimethylglycine	HMDB0000092	bioa_027	GCST90200424	12:111634608-113433486	0.172129883543871	0.186578671241328	0.356236927293183
MR-PCA	kynurenine	HMDB0000684	dimethylglycine	HMDB0000092	bioa_027	GCST90200424	16:87568569-88128476	-0.0051814457534213	0.0802933176707044	0.948547050552873
MR-PCA	choline phosphate	HMDB0001565	alpha-tocopherol	HMDB0001893	GCST90200363	GCST90200302	1:21573292-22142120	-0.0496354812222356	0.0614384727498023	0.419154344483092
MR-PCA	choline phosphate	HMDB0001565	alpha-tocopherol	HMDB0001893	GCST90200363	GCST90200302	22:24245541-24745541	0.202470380530989	0.125571520801409	0.106876898486425
MR-PCA	tryptophan	HMDB0000929	3-hydroxybutyrate (bhba)	HMDB0000011	M00054	M00542	3:20813578-21313578	-0.318623456500034	0.167115969914741	0.0565722901328901
MR-PCA	tryptophan	HMDB0000929	3-hydroxybutyrate (bhba)	HMDB0000011	M00054	M00542	3:189559163-190059163	-0.0204728699643911	0.139535274183555	0.883351591832161
MR-PCA	tryptophan	HMDB0000929	3-hydroxybutyrate (bhba)	HMDB0000011	M00054	M00542	4:156579823-157079823	-0.0896866929731729	0.110303771884588	0.41616750363988
MR-PCA	tryptophan	HMDB0000929	3-hydroxybutyrate (bhba)	HMDB0000011	M00054	M00542	5:142947848-143447848	-0.0953042736123382	0.142457682495178	0.503495101721977
MR-PCA	tryptophan	HMDB0000929	3-hydroxybutyrate (bhba)	HMDB0000011	M00054	M00542	5:153760041-154260041	-0.216043454167501	0.142710621279101	0.130062145595178
MR-PCA	tryptophan	HMDB0000929	3-hydroxybutyrate (bhba)	HMDB0000011	M00054	M00542	6:111281159-111781159	0.122828517773856	0.178734934779602	0.491950110171254
MR-PCA	tryptophan	HMDB0000929	3-hydroxybutyrate (bhba)	HMDB0000011	M00054	M00542	6:125293311-125793311	-0.1597008880069	0.174018342420264	0.358763142629587
MR-PCA	tryptophan	HMDB0000929	3-hydroxybutyrate (bhba)	HMDB0000011	M00054	M00542	7:14057409-14557409	-0.47158845064066	0.100101116277722	2.4635815023448e-06
MR-PCA	tryptophan	HMDB0000929	3-hydroxybutyrate (bhba)	HMDB0000011	M00054	M00542	11:116404435-116904435	-0.139366507764293	0.11193410559448	0.213103686115424
MR-PCA	tryptophan	HMDB0000929	3-hydroxybutyrate (bhba)	HMDB0000011	M00054	M00542	16:53794515-54294515	-0.268918791759425	0.175369135807729	0.125166434652779
MR-PCA	creatine	HMDB0000064	tryptophan	HMDB0000929	M27718	bioa_020	2:211346498-211846498	-0.0296570793032317	0.0620586084915703	0.632729750649911
MR-PCA	sphinganine-1-phosphate	HMDB0001383	3-methyl-2-oxovalerate	HMDB0000491	GCST90199845	GCST90199631	3:56698451-57198451	0.0889441288132019	0.0784851950466645	0.25710510195508
MR-PCA	sphinganine-1-phosphate	HMDB0001383	3-methyl-2-oxovalerate	HMDB0000491	GCST90199845	GCST90199631	17:74160792-74669333	-0.0336975573633061	0.0837898082017518	0.687560586047118
MR-PCA	dihydroorotate	HMDB03349	isoleucine	HMDB0000172	GCST90200444	bioa_010	5:53379047-53879047	0.017219974857478	0.0326021429921172	0.597370684764034
MR-PCA	dihydroorotate	HMDB03349	isoleucine	HMDB0000172	GCST90200444	bioa_010	10:104381189-105206827	-0.0215784183273741	0.0425246595983954	0.611850990950606
MR-PCA	dihydroorotate	HMDB03349	isoleucine	HMDB0000172	GCST90200444	bioa_010	10:125910495-126410495	0.0342198352737569	0.0320525275644785	0.285693143732251
MR-PCA	dihydroorotate	HMDB03349	isoleucine	HMDB0000172	GCST90200444	bioa_010	11:122683181-123183181	-0.0490314592339863	0.0429781242420994	0.253933645274301
MR-PCA	dihydroorotate	HMDB03349	isoleucine	HMDB0000172	GCST90200444	bioa_010	15:77921365-78954732	0.0212069309510626	0.0147564236806196	0.150680446380013
MR-PCA	glutamate	HMDB0000148	ornithine	HMDB0000214	GCST90200412	GCST90200404	5:36388589-36888589	0.0896161774079005	0.0847976173346627	0.290591809786968
MR-PCA	sphingosine	HMDB0000252	3-methyl-2-oxobutyrate	HMDB0000019	GCST90200385	GCST90199677	3:56598999-57098999	-0.0814556522694436	0.0869579907970202	0.348900457071614
MR-PCA	cystathionine	HMDB0000099	glutamine	HMDB0000641	GCST90200383	met-d-Gln	1:70631670-71131670	0.0218035377206487	0.020737520676274	0.293072514267757
MR-PCA	cystathionine	HMDB0000099	glutamine	HMDB0000641	GCST90200383	met-d-Gln	19:33152807-33652807	0.0099468523699715	0.0344992373582263	0.773101083485669
MR-PCA	sulfate*	HMDB01448	methionine	HMDB0000696	GCST90199896	GCST90200391	7:122557611-123057611	0.0144876165874217	0.105967266428344	0.891253821619733
MR-PCA	kynurenine	HMDB0000684	anthranilate	HMDB0001123	M15140	GCST90200324	8:39556267-40056267	0.0610155483596328	0.145825811231455	0.675644515649216
MR-PCA	kynurenine	HMDB0000684	anthranilate	HMDB0001123	M15140	GCST90200324	12:112341686-113156415	0.208008963031224	0.15622607933521	0.183037303701076
MR-PCA	kynurenine	HMDB0000684	anthranilate	HMDB0001123	M15140	GCST90200324	16:87628822-88128822	0.0228543721163833	0.0935255041948712	0.806948044443058
MR-PCA	5-acetylamino-6-formylamino-3-methyluracil	HMDB0011105	citrate	HMDB0000094	GCST90200680	GCST90200304	8:17743764-18765840	0.0043501887412687	0.0244277786836071	0.858657258025068
MR-PCA	cholesterol	HMDB0000067	acetoacetate	HMDB0000060	M00063	met-d-Acetoacetate	1:109571511-110071511	-0.0222771380495021	0.0386053919845162	0.56390748864209
MR-PCA	kynurenine	HMDB0000684	1-methylxanthine	HMDB0010738	bioa_027	GCST90199763	1:241473615-241973615	-0.0468595824552467	0.207805517927283	0.821592428429861
MR-PCA	kynurenine	HMDB0000684	1-methylxanthine	HMDB0010738	bioa_027	GCST90199763	5:176563404-177063404	-0.111375779822629	0.31504841437962	0.723698960354311
MR-PCA	kynurenine	HMDB0000684	1-methylxanthine	HMDB0010738	bioa_027	GCST90199763	8:39556267-40056267	-0.15516460239068	0.168066335037731	0.355885126339808
MR-PCA	kynurenine	HMDB0000684	1-methylxanthine	HMDB0010738	bioa_027	GCST90199763	12:111634608-113433486	0.0822655415181236	0.1896432625896	0.664440213920347
MR-PCA	kynurenine	HMDB0000684	1-methylxanthine	HMDB0010738	bioa_027	GCST90199763	16:87568569-88128476	-0.199363872465691	0.0815978634187085	0.014555703416399
MR-PCA	lactate	HMDB0000190	beta-alanine	HMDB0000056	met-d-Lactate	GCST90200361	2:27348097-28101918	-0.282250784028865	0.421092600548342	0.502678049193874
MR-PCA	lactate	HMDB0000190	beta-alanine	HMDB0000056	met-d-Lactate	GCST90200361	6:135171067-135671067	-0.389329193648824	0.399340192385892	0.329594412484277
MR-PCA	lactate	HMDB0000190	beta-alanine	HMDB0000056	met-d-Lactate	GCST90200361	8:106333124-106833124	0.281454608152873	0.520318031563637	0.588557189476572
MR-PCA	lactate	HMDB0000190	beta-alanine	HMDB0000056	met-d-Lactate	GCST90200361	9:4513176-5186407	-0.0635882103958979	0.271482525327796	0.81480969021192
MR-PCA	lactate	HMDB0000190	beta-alanine	HMDB0000056	met-d-Lactate	GCST90200361	10:2727379-3389269	0.0793168479643141	0.236272095487019	0.737096130651373
MR-PCA	lactate	HMDB0000190	beta-alanine	HMDB0000056	met-d-Lactate	GCST90200361	11:118839742-119339742	0.0979213230299057	0.424579884416125	0.817601409591833
MR-PCA	lactate	HMDB0000190	beta-alanine	HMDB0000056	met-d-Lactate	GCST90200361	12:111682800-113133476	0.43864650002984	0.342545152762059	0.200351459239657
MR-PCA	lactate	HMDB0000190	beta-alanine	HMDB0000056	met-d-Lactate	GCST90200361	20:8379807-8879807	0.0027264516362758	0.36252791522487	0.993999432682808
MR-PCA	lactate	HMDB0000190	beta-alanine	HMDB0000056	met-d-Lactate	GCST90200361	22:21708872-22208872	0.316955348354183	0.614878260243292	0.606220024741964
MR-PCA	retinol (vitamin a)	HMDB0000305	methionine	HMDB0000696	GCST90200405	M01302	18:28939457-29439457	0.233408991923242	0.157052520374631	0.137230375977095
MR-PCA	4-methyl-2-oxopentanoate	HMDB0000695	5-oxoproline	HMDB0000267	M22116	GCST90200280	4:88976422-89476422	-0.113574064830758	0.126395409230555	0.368886204652378
MR-PCA	4-methyl-2-oxopentanoate	HMDB0000695	5-oxoproline	HMDB0000267	M22116	GCST90200280	13:48209901-48709901	0.355084252768163	0.176525621523342	0.0442708979533518
MR-PCA	docosapentaenoate (n6 dpa; 22:5n6)	HMDB0001976	citrate	HMDB0000094	GCST90199796	GCST90200304	11:61347212-61847212	0.140726312860551	0.0932248356966689	0.131161678350627
MR-PCA	valine	HMDB0000883	glycine	HMDB0000123	M01649	bioa_008	4:88976422-89476422	-0.0095921840383571	0.0467467008425727	0.837419863347097
MR-PCA	3-(4-hydroxyphenyl)lactate	HMDB0000755	valine	HMDB0000883	M32197	M01649	17:79879970-80379970	-0.0941035492533666	0.134952573491237	0.485609876499073
MR-PCA	biliverdin	HMDB0001008	glutamate	HMDB0000148	M02137	GCST90200412	2:234046650-234918570	0.027719191228674	0.0309406893153028	0.370316054446582
MR-PCA	hypoxanthine	HMDB0000157	cortisol	HMDB0000063	M03127	M01712	6:16038192-16538192	0.0766236002901213	0.113054444376546	0.497924885973677
MR-PCA	n-stearoyl-sphingosine (d18:1/18:0)*	HMDB0004950	cortisol	HMDB0000063	GCST90200341	M01712	10:64645010-65401382	-0.462959359654379	0.174183453517408	0.0078633026042554
MR-PCA	n-stearoyl-sphingosine (d18:1/18:0)*	HMDB0004950	cortisol	HMDB0000063	GCST90200341	M01712	14:63982220-64482220	-0.0219566333968666	0.180526055299397	0.90319534682774
MR-PCA	n-stearoyl-sphingosine (d18:1/18:0)*	HMDB0004950	cortisol	HMDB0000063	GCST90200341	M01712	18:55052269-55552269	-0.192198933402081	0.132386268026322	0.146556069509265
MR-PCA	glycohyocholate	HMDB0000138	taurochenodeoxycholate	HMDB0000951	GCST90199935	GCST90200337	7:99108524-99608524	0.390420041733914	0.111909667198582	0.0004853628139484
MR-PCA	glycohyocholate	HMDB0000138	taurochenodeoxycholate	HMDB0000951	GCST90199935	GCST90200337	10:45742470-46242470	0.383728456534429	0.12467086525118	0.0020844241183085
MR-PCA	glycohyocholate	HMDB0000138	taurochenodeoxycholate	HMDB0000951	GCST90199935	GCST90200337	13:103468308-103968308	0.357197879547006	0.0676849352775942	1.31057103620225e-07
MR-PCA	glycohyocholate	HMDB0000138	taurochenodeoxycholate	HMDB0000951	GCST90199935	GCST90200337	17:28409010-28909010	0.334121931779869	0.13288684757508	0.0119257398109232
MR-PCA	glucose	HMDB0000122	valine	HMDB0000883	met-d-Glucose	bioa_022	2:165251927-165751927	0.233202974692058	0.164946849524129	0.157418641444975
MR-PCA	glucose	HMDB0000122	valine	HMDB0000883	met-d-Glucose	bioa_022	2:169498833-170056652	0.0262036730530402	0.053691753030864	0.625522169532541
MR-PCA	glucose	HMDB0000122	valine	HMDB0000883	met-d-Glucose	bioa_022	3:122819058-123319058	0.420719014687219	0.124346870766094	0.0007158628234305
MR-PCA	glucose	HMDB0000122	valine	HMDB0000883	met-d-Glucose	bioa_022	3:151951767-152451767	0.131499752653098	0.182047236758498	0.470086304493468
MR-PCA	glucose	HMDB0000122	valine	HMDB0000883	met-d-Glucose	bioa_022	3:170377909-170877909	0.142055725412007	0.110840076579494	0.199973237208386
MR-PCA	glucose	HMDB0000122	valine	HMDB0000883	met-d-Glucose	bioa_022	4:185468314-185968314	0.229287174386803	0.160699351023822	0.153635146387625
MR-PCA	glucose	HMDB0000122	valine	HMDB0000883	met-d-Glucose	bioa_022	5:95479406-95979406	-0.0651602846020153	0.224241626748428	0.771372037166753
MR-PCA	glucose	HMDB0000122	valine	HMDB0000883	met-d-Glucose	bioa_022	6:7000270-7500270	0.23570786278754	0.152921007495663	0.123226746053175
MR-PCA	glucose	HMDB0000122	valine	HMDB0000883	met-d-Glucose	bioa_022	7:14801789-15301789	0.0003764755574853	0.114398993257181	0.997374247062046
MR-PCA	glucose	HMDB0000122	valine	HMDB0000883	met-d-Glucose	bioa_022	7:43935955-44473721	0.181690591674127	0.0738288607554759	0.0138562055196098
MR-PCA	glucose	HMDB0000122	valine	HMDB0000883	met-d-Glucose	bioa_022	8:117934783-118434783	0.168991922770994	0.133183151344834	0.204487922448476
MR-PCA	glucose	HMDB0000122	valine	HMDB0000883	met-d-Glucose	bioa_022	9:21884068-22384068	0.40365789005289	0.14254548637027	0.0046289246032301
MR-PCA	glucose	HMDB0000122	valine	HMDB0000883	met-d-Glucose	bioa_022	10:2888477-3388477	0.0712725408198431	0.108356999298173	0.510694490574814
MR-PCA	glucose	HMDB0000122	valine	HMDB0000883	met-d-Glucose	bioa_022	10:112762852-113262852	-0.0056554603866749	0.165618455498998	0.972759510915019
MR-PCA	glucose	HMDB0000122	valine	HMDB0000883	met-d-Glucose	bioa_022	10:114504071-115004071	-0.16423315905478	0.152422428688408	0.281262832675303
MR-PCA	glucose	HMDB0000122	valine	HMDB0000883	met-d-Glucose	bioa_022	12:111682800-112523499	-0.224041167360232	0.179383800249643	0.211683831076069
MR-PCA	glucose	HMDB0000122	valine	HMDB0000883	met-d-Glucose	bioa_022	12:121166650-121666650	-0.389845518431698	0.176447026487535	0.027145469084445
MR-PCA	glucose	HMDB0000122	valine	HMDB0000883	met-d-Glucose	bioa_022	13:28213465-28721145	0.144939797347985	0.160757236378833	0.367265843996701
MR-PCA	glucose	HMDB0000122	valine	HMDB0000883	met-d-Glucose	bioa_022	17:43272775-44380160	0.239137911183578	0.204840481909211	0.243034816154234
MR-PCA	glucose	HMDB0000122	valine	HMDB0000883	met-d-Glucose	bioa_022	20:22311971-22811971	0.21086964767064	0.20116928055627	0.294537293699242
MR-PCA	arachidonate (20:4n6)	HMDB0001043	tyrosine	HMDB0000158	M01110	bioa_021	11:61330635-61830635	-0.0833411486774514	0.0145076902456262	9.212835001922732e-09
MR-PCA	dihydroorotate	HMDB03349	docosahexaenoate (dha; 22:6n3)	HMDB0002183	GCST90200444	M19323	5:53379047-53879047	-0.19422189351618	0.111580173873957	0.0817451615885172
MR-PCA	dihydroorotate	HMDB03349	docosahexaenoate (dha; 22:6n3)	HMDB0002183	GCST90200444	M19323	10:104381189-105206827	-0.11127358542184	0.145562622679825	0.444606331136902
MR-PCA	dihydroorotate	HMDB03349	docosahexaenoate (dha; 22:6n3)	HMDB0002183	GCST90200444	M19323	10:125910495-126410495	-0.0326040432824095	0.108913870662618	0.764668272126596
MR-PCA	dihydroorotate	HMDB03349	docosahexaenoate (dha; 22:6n3)	HMDB0002183	GCST90200444	M19323	11:122683181-123183181	0.0512481647147203	0.146661273532002	0.726764897457517
MR-PCA	dihydroorotate	HMDB03349	docosahexaenoate (dha; 22:6n3)	HMDB0002183	GCST90200444	M19323	15:77921365-78954732	0.0671814897647159	0.0505128949597639	0.183522579775145
MR-PCA	alanine	HMDB0000161	heme	HMDB0003178	met-d-Ala	M32593	1:206970800-207470800	-0.641317169986715	0.391203321414858	0.10114144987493
MR-PCA	alanine	HMDB0000161	heme	HMDB0003178	met-d-Ala	M32593	2:27480940-28253616	-0.737375332995869	0.360800678972536	0.0409812794382325
MR-PCA	alanine	HMDB0000161	heme	HMDB0003178	met-d-Ala	M32593	2:64970910-65916674	0.100193637932835	0.316153337700602	0.751308332924072
MR-PCA	alanine	HMDB0000161	heme	HMDB0003178	met-d-Ala	M32593	3:122879946-123379946	-0.566371983578099	0.627001620215466	0.366365494864935
MR-PCA	alanine	HMDB0000161	heme	HMDB0003178	met-d-Ala	M32593	3:159754026-160551365	-0.667626210661957	0.51493415505535	0.194793866881312
MR-PCA	alanine	HMDB0000161	heme	HMDB0003178	met-d-Ala	M32593	4:88958565-89458565	-0.0720410345472839	0.57627085852092	0.900513690334789
MR-PCA	alanine	HMDB0000161	heme	HMDB0003178	met-d-Ala	M32593	5:35692098-36469710	0.0646060562855912	0.576590897590054	0.91078507347914
MR-PCA	alanine	HMDB0000161	heme	HMDB0003178	met-d-Ala	M32593	6:20453952-20953952	-0.135242556370825	0.510730333072163	0.79116178083188
MR-PCA	alanine	HMDB0000161	heme	HMDB0003178	met-d-Ala	M32593	8:17128898-17669461	0.476921981017394	0.427139077770929	0.264186936821694
MR-PCA	alanine	HMDB0000161	heme	HMDB0003178	met-d-Ala	M32593	8:49725746-50225746	0.718542462076071	0.662640736870105	0.278204307067836
MR-PCA	alanine	HMDB0000161	heme	HMDB0003178	met-d-Ala	M32593	8:117935733-118435733	-0.0490724177306008	0.518888294932192	0.924654616528184
MR-PCA	alanine	HMDB0000161	heme	HMDB0003178	met-d-Ala	M32593	8:145497920-145997920	0.849923232794948	0.580263251311996	0.14299730563443
MR-PCA	alanine	HMDB0000161	heme	HMDB0003178	met-d-Ala	M32593	9:4033137-4533137	0.240212859269515	0.523968860762814	0.646630088233571
MR-PCA	alanine	HMDB0000161	heme	HMDB0003178	met-d-Ala	M32593	11:8005408-8505408	0.130936617447182	0.46754998302642	0.779440383897247
MR-PCA	alanine	HMDB0000161	heme	HMDB0003178	met-d-Ala	M32593	12:46544011-47796599	-0.0691312586273749	0.272243223006329	0.799548113654549
MR-PCA	alanine	HMDB0000161	heme	HMDB0003178	met-d-Ala	M32593	12:56610577-57110577	0.135755575146158	0.280509920293685	0.628414272088574
MR-PCA	alanine	HMDB0000161	heme	HMDB0003178	met-d-Ala	M32593	12:59740767-60240767	0.562490140208271	0.474852748176582	0.236192652451309
MR-PCA	alanine	HMDB0000161	heme	HMDB0003178	met-d-Ala	M32593	12:122367989-122867989	0.424026642593245	0.549276659165832	0.440130535359333
MR-PCA	alanine	HMDB0000161	heme	HMDB0003178	met-d-Ala	M32593	16:69383883-70933639	0.137722184048855	0.294705902931746	0.640270411784892
MR-PCA	alanine	HMDB0000161	heme	HMDB0003178	met-d-Ala	M32593	17:79391534-79891534	-0.119544595415717	0.589342511062171	0.839256961618707
MR-PCA	alanine	HMDB0000161	heme	HMDB0003178	met-d-Ala	M32593	21:32796216-33296216	0.57228227712283	0.716497437921531	0.424451618713389
MR-PCA	alanine	HMDB0000161	heme	HMDB0003178	met-d-Ala	M32593	22:18934095-19434095	0.0568336480517678	0.705222484934412	0.935768280823515
MR-PCA	sulfate*	HMDB01448	citrate	HMDB0000094	GCST90199896	M01564	7:122557611-123057611	-0.175948554896759	0.187764521087998	0.348722400886826
MR-PCA	myo-inositol	HMDB0000211	threonine	HMDB0000167	M19934	GCST90200432	16:24681798-25181798	0.216681197084872	0.111556887370191	0.0520961787203555
MR-PCA	myo-inositol	HMDB0000211	threonine	HMDB0000167	M19934	GCST90200432	19:18368867-18868867	0.138809133323349	0.131789701136879	0.292220758997863
MR-PCA	tryptophan	HMDB0000929	cysteine	HMDB0000574	bioa_020	M31453	2:27480940-27980940	0.33099801496842	0.366812047496597	0.366863496848568
MR-PCA	tryptophan	HMDB0000929	cysteine	HMDB0000574	bioa_020	M31453	4:156560755-157060755	0.192780345587101	0.149635334247771	0.197629590289859
MR-PCA	tryptophan	HMDB0000929	cysteine	HMDB0000574	bioa_020	M31453	6:111336667-112095774	-0.140841586848893	0.186006476922806	0.448938157554538
MR-PCA	glutamine	HMDB0000641	ornithine	HMDB0000214	M00053	M01493	12:56615040-57115040	-0.0244113377369951	0.110505195019531	0.825165082052039
MR-PCA	leucine	HMDB0000687	orotate	HMDB0000226	bioa_011	GCST90200392	2:27480940-27980940	-0.518888669681988	0.607111155303692	0.392725673636262
MR-PCA	leucine	HMDB0000687	orotate	HMDB0000226	bioa_011	GCST90200392	4:88972827-89472827	0.189735711231581	0.18724481685614	0.310915514752489
MR-PCA	leucine	HMDB0000687	orotate	HMDB0000226	bioa_011	GCST90200392	11:116336283-116883862	-0.15975779627019	0.365337817188996	0.661902590462023
MR-PCA	leucine	HMDB0000687	orotate	HMDB0000226	bioa_011	GCST90200392	15:58477325-58977325	-1.02571147799317	0.360954604274254	0.0044878851107678
MR-PCA	leucine	HMDB0000687	orotate	HMDB0000226	bioa_011	GCST90200392	16:70059237-70559237	-0.803788337383531	0.313115491195485	0.0102562894442782
MR-PCA	1-(1-enyl-stearoyl)-2-arachidonoyl-gpe (p-18:0/20:4)*	HMDB0005779	n1-methyl-2-pyridone-5-carboxamide	HMDB0004193	GCST90200058	GCST90199778	11:61307803-62000560	0.0024804088772647	0.0560508272590057	0.964702854703248
MR-PCA	1-(1-enyl-stearoyl)-2-arachidonoyl-gpe (p-18:0/20:4)*	HMDB0005779	n1-methyl-2-pyridone-5-carboxamide	HMDB0004193	GCST90200058	GCST90199778	19:45162079-45662079	0.0610808659087182	0.0860240687402211	0.477676908650647
MR-PCA	1-(1-enyl-stearoyl)-2-arachidonoyl-gpe (p-18:0/20:4)*	HMDB0005779	n1-methyl-2-pyridone-5-carboxamide	HMDB0004193	GCST90200058	GCST90199778	19:55491205-55991205	0.210789549795851	0.0857191355069841	0.0139296570833954
MR-PCA	5,6-dihydrothymine	HMDB0000079	glycine	HMDB0000123	GCST90200339	bioa_008	22:50721854-51221854	-0.0695390695309978	0.0451166595119344	0.123239679066509
MR-PCA	cystine	HMDB0000192	bilirubin (z,z)	HMDB0000054	M31454	M27716	22:24745202-25245202	-0.0368353227565516	0.0676561037144617	0.586132282983349
MR-PCA	glycine	HMDB0000123	xanthine	HMDB0000292	bioa_008	M03147	1:75967169-76725029	-0.201955008461545	0.389929776778646	0.604509473303319
MR-PCA	glycine	HMDB0000123	xanthine	HMDB0000292	bioa_008	M03147	1:120004506-120504506	0.210271263895629	0.417130733101356	0.614198415700389
MR-PCA	glycine	HMDB0000123	xanthine	HMDB0000292	bioa_008	M03147	2:165258389-165758389	-0.862018551290262	0.555978615214104	0.12103289530081
MR-PCA	glycine	HMDB0000123	xanthine	HMDB0000292	bioa_008	M03147	2:210575251-212439946	-0.0498203885929759	0.0578408763065839	0.389053398654143
MR-PCA	glycine	HMDB0000123	xanthine	HMDB0000292	bioa_008	M03147	3:125660381-126160381	0.148824850202483	0.222889093641009	0.504319947196836
MR-PCA	glycine	HMDB0000123	xanthine	HMDB0000292	bioa_008	M03147	4:186924683-187424683	-0.0027256641832466	0.450979965603429	0.99517771897737
MR-PCA	glycine	HMDB0000123	xanthine	HMDB0000292	bioa_008	M03147	5:89976061-90476061	-0.369239654574348	0.621057646817551	0.55215525891369
MR-PCA	glycine	HMDB0000123	xanthine	HMDB0000292	bioa_008	M03147	5:131494202-131994202	-0.195268999739868	0.485904022010688	0.687781594971121
MR-PCA	glycine	HMDB0000123	xanthine	HMDB0000292	bioa_008	M03147	6:160525578-161025578	0.726398921321847	0.532911097250583	0.172858208155317
MR-PCA	glycine	HMDB0000123	xanthine	HMDB0000292	bioa_008	M03147	7:55797215-56297215	0.610692735177409	0.301139941503688	0.0425667102558945
MR-PCA	glycine	HMDB0000123	xanthine	HMDB0000292	bioa_008	M03147	8:8933358-9433358	-0.101221917364435	0.243066744366899	0.677090464557844
MR-PCA	glycine	HMDB0000123	xanthine	HMDB0000292	bioa_008	M03147	8:126232077-126732077	0.12575056588031	0.627799314295333	0.841243018718921
MR-PCA	glycine	HMDB0000123	xanthine	HMDB0000292	bioa_008	M03147	9:5720079-6894932	0.009809020717646	0.202522887863459	0.96137025610517
MR-PCA	glycine	HMDB0000123	xanthine	HMDB0000292	bioa_008	M03147	9:135887106-136387106	-0.356954059412698	0.41209181297113	0.386380319052639
MR-PCA	glycine	HMDB0000123	xanthine	HMDB0000292	bioa_008	M03147	10:64798306-65575478	-0.553422334718046	0.475519941186653	0.24449464947148
MR-PCA	glycine	HMDB0000123	xanthine	HMDB0000292	bioa_008	M03147	12:46859387-47359387	0.293758568843742	0.426897204063741	0.491374171254221
MR-PCA	glycine	HMDB0000123	xanthine	HMDB0000292	bioa_008	M03147	12:56611458-57111458	-0.0187189347715045	0.577320158908708	0.974134053244164
MR-PCA	glycine	HMDB0000123	xanthine	HMDB0000292	bioa_008	M03147	15:58217095-58717095	-0.351607565367668	0.416190389179567	0.398209198396594
MR-PCA	glycine	HMDB0000123	xanthine	HMDB0000292	bioa_008	M03147	16:80861176-81361176	0.0841239119119343	0.264010949400272	0.750001060222354
MR-PCA	glycine	HMDB0000123	xanthine	HMDB0000292	bioa_008	M03147	17:45188952-45974996	0.249319206524143	0.533088633380703	0.640007657027441
MR-PCA	glycine	HMDB0000123	xanthine	HMDB0000292	bioa_008	M03147	19:17984588-18484588	-0.370307808727854	0.501640832311517	0.460397105996194
MR-PCA	bilirubin (z,z)	HMDB0000054	glycerol	HMDB0000131	GCST90200704	GCST90200325	2:233988949-235124783	-0.026718077636187	0.0224319326626743	0.233624782960826
MR-PCA	bilirubin (z,z)	HMDB0000054	glycerol	HMDB0000131	GCST90200704	GCST90200325	12:21093886-21593886	-0.114041840977278	0.0987885448919482	0.248334785087768
MR-PCA	tyrosine	HMDB0000158	1,7-dimethylurate	HMDB0011103	met-d-Tyr	M34400	3:135701113-136607693	-1.04033478216238	0.580887835508294	0.0733030559295682
MR-PCA	tyrosine	HMDB0000158	1,7-dimethylurate	HMDB0011103	met-d-Tyr	M34400	3:186140627-186640627	-0.0137109671627643	0.532299472674704	0.97945036584578
MR-PCA	tyrosine	HMDB0000158	1,7-dimethylurate	HMDB0011103	met-d-Tyr	M34400	4:99789651-100289651	0.593713199276344	0.471197929064184	0.207666446405848
MR-PCA	tyrosine	HMDB0000158	1,7-dimethylurate	HMDB0011103	met-d-Tyr	M34400	5:89941256-90441256	1.0499042485468	0.702351660678442	0.134955872688524
MR-PCA	tyrosine	HMDB0000158	1,7-dimethylurate	HMDB0011103	met-d-Tyr	M34400	6:43031486-43531486	1.16002155529157	0.681016124661731	0.0884990901835047
MR-PCA	tyrosine	HMDB0000158	1,7-dimethylurate	HMDB0011103	met-d-Tyr	M34400	6:110683901-112778738	0.0307669898148199	0.131142382392375	0.814513368096147
MR-PCA	tyrosine	HMDB0000158	1,7-dimethylurate	HMDB0011103	met-d-Tyr	M34400	7:27916442-28416442	-0.134833457901024	0.588339430955498	0.818731887023937
MR-PCA	tyrosine	HMDB0000158	1,7-dimethylurate	HMDB0011103	met-d-Tyr	M34400	8:126236230-126736230	-1.21517760991898	0.565261834049951	0.0315741575609868
MR-PCA	tyrosine	HMDB0000158	1,7-dimethylurate	HMDB0011103	met-d-Tyr	M34400	9:21884651-22384651	0.145460861802229	0.627719012732612	0.8167483043151
MR-PCA	tyrosine	HMDB0000158	1,7-dimethylurate	HMDB0011103	met-d-Tyr	M34400	10:64760672-65511176	0.142294719066216	0.619526392070664	0.818338057200445
MR-PCA	tyrosine	HMDB0000158	1,7-dimethylurate	HMDB0011103	met-d-Tyr	M34400	11:61320783-61820783	-0.417649109170776	0.525544009430198	0.426788824086276
MR-PCA	tyrosine	HMDB0000158	1,7-dimethylurate	HMDB0011103	met-d-Tyr	M34400	12:21081549-21581549	-0.551394081485818	0.421393267726908	0.190702977703568
MR-PCA	tyrosine	HMDB0000158	1,7-dimethylurate	HMDB0011103	met-d-Tyr	M34400	12:46690648-47449549	0.464367941703435	0.474768310741156	0.328027933451409
MR-PCA	tyrosine	HMDB0000158	1,7-dimethylurate	HMDB0011103	met-d-Tyr	M34400	12:56615040-57115040	0.220015521856398	0.367165464901933	0.549021407908192
MR-PCA	tyrosine	HMDB0000158	1,7-dimethylurate	HMDB0011103	met-d-Tyr	M34400	12:59740603-60240603	0.212693204633694	0.703339268032946	0.762343459275208
MR-PCA	tyrosine	HMDB0000158	1,7-dimethylurate	HMDB0011103	met-d-Tyr	M34400	12:121174574-121674574	0.0476212334033455	0.301450709607897	0.87447765498985
MR-PCA	tyrosine	HMDB0000158	1,7-dimethylurate	HMDB0011103	met-d-Tyr	M34400	12:122076812-122576812	-0.0443080226001254	0.603053553382012	0.941429901893127
MR-PCA	tyrosine	HMDB0000158	1,7-dimethylurate	HMDB0011103	met-d-Tyr	M34400	14:102441854-102941854	0.815483478212938	0.704233909088679	0.246875271797481
MR-PCA	tyrosine	HMDB0000158	1,7-dimethylurate	HMDB0011103	met-d-Tyr	M34400	16:70194094-72795019	0.120293307793326	0.189750334728792	0.526109728110828
MR-PCA	tyrosine	HMDB0000158	1,7-dimethylurate	HMDB0011103	met-d-Tyr	M34400	16:79505446-80005446	-0.0533761992436616	0.738312271042897	0.942367236826754
MR-PCA	tyrosine	HMDB0000158	1,7-dimethylurate	HMDB0011103	met-d-Tyr	M34400	20:42792364-43292364	-0.290699769206072	0.560742089014981	0.604165443344878
MR-PCA	dimethylglycine	HMDB0000092	glycochenodeoxycholate	HMDB0000637	GCST90200424	GCST90200342	5:78080227-78832833	-0.0571826681223572	0.0425689444287021	0.179176334262761
MR-PCA	dimethylglycine	HMDB0000092	glycochenodeoxycholate	HMDB0000637	GCST90200424	GCST90200342	10:103976834-104737382	0.31638209989532	0.112447807571572	0.0048991570936627
MR-PCA	dimethylglycine	HMDB0000092	glycochenodeoxycholate	HMDB0000637	GCST90200424	GCST90200342	15:76242337-76742337	0.0908153460061793	0.114857004261137	0.42912968328975
MR-PCA	5-acetylamino-6-formylamino-3-methyluracil	HMDB0011105	sphingosine	HMDB0000252	GCST90200680	GCST90200385	8:17743764-18765840	-0.0222873135266687	0.0248495296403344	0.369777211057649
MR-PCA	glycerophosphoethanolamine	HMDB0000114	4-hydroxyphenylpyruvate	HMDB0000707	GCST90199808	GCST90200300	1:40156715-40656715	0.205538213317348	0.138384889030814	0.137473675629807
MR-PCA	glycerophosphoethanolamine	HMDB0000114	4-hydroxyphenylpyruvate	HMDB0000707	GCST90199808	GCST90200300	22:24208096-24708096	-0.0836326156572555	0.115231378541175	0.467973725426433
MR-PCA	cytidine	HMDB0000089	glycerophosphorylcholine (gpc)	HMDB0000086	GCST90200429	GCST90199629	15:85255020-85755020	-0.0738782620270168	0.0889270805429401	0.406101595183833
MR-PCA	glycine	HMDB0000123	inosine	HMDB0000195	met-d-Gly	M01123	1:11606378-12106378	-1.37470375462393	0.952235778585967	0.148834918973025
MR-PCA	glycine	HMDB0000123	inosine	HMDB0000195	met-d-Gly	M01123	1:75982013-76482013	-0.529142859268648	0.620760268252817	0.393986036444516
MR-PCA	glycine	HMDB0000123	inosine	HMDB0000195	met-d-Gly	M01123	1:120004506-120504506	1.0790599473333	0.82506760053652	0.190926129623325
MR-PCA	glycine	HMDB0000123	inosine	HMDB0000195	met-d-Gly	M01123	1:151589838-152089838	-1.57079202258525	1.22339247506362	0.199154515719247
MR-PCA	glycine	HMDB0000123	inosine	HMDB0000195	met-d-Gly	M01123	2:165276338-165776338	0.147478583771336	0.882229063304026	0.867239542879475
MR-PCA	glycine	HMDB0000123	inosine	HMDB0000195	met-d-Gly	M01123	2:208538752-212979649	-0.116029724669187	0.0826502848112064	0.160359476838216
MR-PCA	glycine	HMDB0000123	inosine	HMDB0000195	met-d-Gly	M01123	2:226790540-227290540	1.54448204049529	0.985578820814091	0.117095713114534
MR-PCA	glycine	HMDB0000123	inosine	HMDB0000195	met-d-Gly	M01123	3:12110357-12610357	-0.578570629691465	0.899756223157791	0.520204355819398
MR-PCA	glycine	HMDB0000123	inosine	HMDB0000195	met-d-Gly	M01123	3:48534270-49826414	-0.946800714471386	0.939762919396152	0.313699886888905
MR-PCA	glycine	HMDB0000123	inosine	HMDB0000195	met-d-Gly	M01123	3:125116791-126249375	0.0687248035674964	0.289528368827616	0.812371222356782
MR-PCA	glycine	HMDB0000123	inosine	HMDB0000195	met-d-Gly	M01123	4:89427537-89927537	-0.0797171930755759	1.01811369879401	0.93759028433735
MR-PCA	glycine	HMDB0000123	inosine	HMDB0000195	met-d-Gly	M01123	4:102676923-103438709	0.115779555014816	0.801316267442846	0.885116146411036
MR-PCA	glycine	HMDB0000123	inosine	HMDB0000195	met-d-Gly	M01123	5:90005685-90505685	1.45795496209527	0.843659997595747	0.0839647478690738
MR-PCA	glycine	HMDB0000123	inosine	HMDB0000195	met-d-Gly	M01123	6:131620261-132120261	2.56446804402058	1.25032184205092	0.0402624337069827
MR-PCA	glycine	HMDB0000123	inosine	HMDB0000195	met-d-Gly	M01123	6:160518860-161018860	-1.22386361272382	0.988549164948069	0.215701152783077
MR-PCA	glycine	HMDB0000123	inosine	HMDB0000195	met-d-Gly	M01123	7:55560073-56715237	0.0609343530983071	0.408552569229144	0.881437711325171
MR-PCA	glycine	HMDB0000123	inosine	HMDB0000195	met-d-Gly	M01123	8:8915380-9434231	-0.706705617023032	0.327403090526678	0.0308875442105664
MR-PCA	glycine	HMDB0000123	inosine	HMDB0000195	met-d-Gly	M01123	8:116710729-117210729	-2.00596450320646	1.15726965358603	0.0830317675103869
MR-PCA	glycine	HMDB0000123	inosine	HMDB0000195	met-d-Gly	M01123	8:126212070-126756694	0.259155695179387	0.606934603961148	0.669385784927199
MR-PCA	glycine	HMDB0000123	inosine	HMDB0000195	met-d-Gly	M01123	9:5668443-7086536	-0.349696972753398	0.325117172019788	0.282104890323086
MR-PCA	glycine	HMDB0000123	inosine	HMDB0000195	met-d-Gly	M01123	12:115016-615016	1.65082270380567	0.902039520739024	0.0672349576351227
MR-PCA	glycine	HMDB0000123	inosine	HMDB0000195	met-d-Gly	M01123	12:21136493-21636493	-0.160343369619599	0.930530807174193	0.863190776470585
MR-PCA	glycine	HMDB0000123	inosine	HMDB0000195	met-d-Gly	M01123	12:46468358-47667420	0.149561440304362	0.518746110469881	0.773106872199432
MR-PCA	glycine	HMDB0000123	inosine	HMDB0000195	met-d-Gly	M01123	12:56615338-57115338	0.608008249108887	0.662220988373731	0.358548207422003
MR-PCA	glycine	HMDB0000123	inosine	HMDB0000195	met-d-Gly	M01123	12:57516305-58016305	-0.641477918823881	0.887335400951613	0.469725288822133
MR-PCA	glycine	HMDB0000123	inosine	HMDB0000195	met-d-Gly	M01123	12:59343804-59843804	1.9556115466011	1.11632710594368	0.0798036244917249
MR-PCA	glycine	HMDB0000123	inosine	HMDB0000195	met-d-Gly	M01123	14:100551720-101051720	0.703945551687126	1.35456962099289	0.603285182208666
MR-PCA	glycine	HMDB0000123	inosine	HMDB0000195	met-d-Gly	M01123	15:42451374-42951374	1.19244055906393	1.01042789122743	0.237946825387293
MR-PCA	glycine	HMDB0000123	inosine	HMDB0000195	met-d-Gly	M01123	15:43028726-44613739	1.5564534000955	1.05574199242664	0.140407723017828
MR-PCA	glycine	HMDB0000123	inosine	HMDB0000195	met-d-Gly	M01123	15:58180763-58713267	0.4811291153742	0.632204431001076	0.446636713881997
MR-PCA	glycine	HMDB0000123	inosine	HMDB0000195	met-d-Gly	M01123	16:79678196-80178196	-1.4576353882893	1.052147011784	0.165932828933124
MR-PCA	glycine	HMDB0000123	inosine	HMDB0000195	met-d-Gly	M01123	16:80626853-81422810	-0.0999188570205685	0.402324575736017	0.80386063808724
MR-PCA	glycine	HMDB0000123	inosine	HMDB0000195	met-d-Gly	M01123	17:45235982-45996386	0.46977986857953	0.757440254471356	0.535112717787825
MR-PCA	glycine	HMDB0000123	inosine	HMDB0000195	met-d-Gly	M01123	19:17984588-18484588	-0.154069555638511	0.80128008159035	0.847523449227064
MR-PCA	glycine	HMDB0000123	inosine	HMDB0000195	met-d-Gly	M01123	19:33473705-33973705	1.17433204761955	0.821633106150533	0.152927869680418
MR-PCA	7-methylxanthine	HMDB0001991	lactate	HMDB0000190	GCST90199754	M00527	15:74777880-75578595	-0.128722821308011	0.166611369471882	0.439763133834918
MR-PCA	glutamine	HMDB0000641	2-hydroxyglutarate	HMDB0059655	met-d-Gln	GCST90199865	1:213912734-214412734	-0.352880567779421	0.327915154647349	0.281867439799291
MR-PCA	glutamine	HMDB0000641	2-hydroxyglutarate	HMDB0059655	met-d-Gln	GCST90199865	2:26939063-28767861	-0.0101428985874068	0.234613936233087	0.965516362529385
MR-PCA	glutamine	HMDB0000641	2-hydroxyglutarate	HMDB0059655	met-d-Gln	GCST90199865	2:190998205-192033792	0.267347912008474	0.245730847826125	0.276608133326524
MR-PCA	glutamine	HMDB0000641	2-hydroxyglutarate	HMDB0059655	met-d-Gln	GCST90199865	2:211168890-211668890	0.186394910531703	0.365863705456279	0.610426022915615
MR-PCA	glutamine	HMDB0000641	2-hydroxyglutarate	HMDB0059655	met-d-Gln	GCST90199865	3:38941335-39441335	0.128311037500022	0.528334391432536	0.808114224030729
MR-PCA	glutamine	HMDB0000641	2-hydroxyglutarate	HMDB0059655	met-d-Gln	GCST90199865	3:52085887-52937605	-0.319352740571799	0.528265914311046	0.545491144587265
MR-PCA	glutamine	HMDB0000641	2-hydroxyglutarate	HMDB0059655	met-d-Gln	GCST90199865	3:121763465-122263465	-0.409282501344717	0.474326825281791	0.388208815024156
MR-PCA	glutamine	HMDB0000641	2-hydroxyglutarate	HMDB0059655	met-d-Gln	GCST90199865	3:159689586-160441236	0.183754796875063	0.347642641852462	0.597101130040985
MR-PCA	glutamine	HMDB0000641	2-hydroxyglutarate	HMDB0059655	met-d-Gln	GCST90199865	4:17991903-18491903	0.228379656948069	0.382994255579425	0.550974513055605
MR-PCA	glutamine	HMDB0000641	2-hydroxyglutarate	HMDB0059655	met-d-Gln	GCST90199865	5:55611894-56111894	0.941896051409413	0.350464207972431	0.0071974654335035
MR-PCA	glutamine	HMDB0000641	2-hydroxyglutarate	HMDB0059655	met-d-Gln	GCST90199865	5:127968645-128468645	-0.588623523007185	0.479607779395525	0.219709154219425
MR-PCA	glutamine	HMDB0000641	2-hydroxyglutarate	HMDB0059655	met-d-Gln	GCST90199865	5:174698943-175198943	-0.477935040035891	0.294032396731093	0.10406665095323
MR-PCA	glutamine	HMDB0000641	2-hydroxyglutarate	HMDB0059655	met-d-Gln	GCST90199865	6:20425792-20925792	-0.595304834707923	0.465764297761409	0.20120547520213
MR-PCA	glutamine	HMDB0000641	2-hydroxyglutarate	HMDB0059655	met-d-Gln	GCST90199865	6:56020405-56520405	0.70896142427861	0.500101814319768	0.156297596383147
MR-PCA	glutamine	HMDB0000641	2-hydroxyglutarate	HMDB0059655	met-d-Gln	GCST90199865	6:126492728-127693092	-0.0471320426741923	0.331824821034664	0.887049255365737
MR-PCA	glutamine	HMDB0000641	2-hydroxyglutarate	HMDB0059655	met-d-Gln	GCST90199865	6:131635614-132135614	-0.218244870147119	0.427960309033825	0.610075833226344
MR-PCA	glutamine	HMDB0000641	2-hydroxyglutarate	HMDB0059655	met-d-Gln	GCST90199865	7:1635600-2135600	0.332296411466791	0.645338904426763	0.606610545698609
MR-PCA	glutamine	HMDB0000641	2-hydroxyglutarate	HMDB0059655	met-d-Gln	GCST90199865	7:72772933-73272933	0.337023411810204	0.303048124861401	0.266090060852296
MR-PCA	glutamine	HMDB0000641	2-hydroxyglutarate	HMDB0059655	met-d-Gln	GCST90199865	8:17124777-17669461	-0.217596452577525	0.299289815034324	0.467199844778542
MR-PCA	glutamine	HMDB0000641	2-hydroxyglutarate	HMDB0059655	met-d-Gln	GCST90199865	8:126231747-126731747	-0.256205153010493	0.4027445589718	0.524679950448663
MR-PCA	glutamine	HMDB0000641	2-hydroxyglutarate	HMDB0059655	met-d-Gln	GCST90199865	9:4040541-4540541	-0.0489898303856602	0.338209717456643	0.884828947444614
MR-PCA	glutamine	HMDB0000641	2-hydroxyglutarate	HMDB0059655	met-d-Gln	GCST90199865	9:21884172-22384172	0.0671893694799439	0.384082926729513	0.861131071017584
MR-PCA	glutamine	HMDB0000641	2-hydroxyglutarate	HMDB0059655	met-d-Gln	GCST90199865	10:22676227-23176227	-0.0625269645897456	0.565585594029508	0.911971127387223
MR-PCA	glutamine	HMDB0000641	2-hydroxyglutarate	HMDB0059655	met-d-Gln	GCST90199865	10:98828483-99609412	-0.269787064572244	0.196354284257022	0.169447567256288
MR-PCA	glutamine	HMDB0000641	2-hydroxyglutarate	HMDB0059655	met-d-Gln	GCST90199865	10:114535278-115035278	0.0746912240468394	0.502772476814754	0.881901866275832
MR-PCA	glutamine	HMDB0000641	2-hydroxyglutarate	HMDB0059655	met-d-Gln	GCST90199865	11:8005408-8505408	0.141787460186787	0.257738885656721	0.582236685495036
MR-PCA	glutamine	HMDB0000641	2-hydroxyglutarate	HMDB0059655	met-d-Gln	GCST90199865	11:73860169-74360169	-0.745756043015304	0.529082179455568	0.158679157686103
MR-PCA	glutamine	HMDB0000641	2-hydroxyglutarate	HMDB0059655	met-d-Gln	GCST90199865	12:4051876-4551876	-0.38427438255361	0.371340612173888	0.300748339051314
MR-PCA	glutamine	HMDB0000641	2-hydroxyglutarate	HMDB0059655	met-d-Gln	GCST90199865	12:46377388-47736079	-0.0989883447372511	0.210775097041957	0.638612485098481
MR-PCA	glutamine	HMDB0000641	2-hydroxyglutarate	HMDB0059655	met-d-Gln	GCST90199865	12:55949170-57674145	0.0594159859678349	0.0822293837650406	0.469947840745678
MR-PCA	glutamine	HMDB0000641	2-hydroxyglutarate	HMDB0059655	met-d-Gln	GCST90199865	12:57753270-58582050	-0.340546031739865	0.282654211856119	0.228274731441365
MR-PCA	glutamine	HMDB0000641	2-hydroxyglutarate	HMDB0059655	met-d-Gln	GCST90199865	12:59330993-60240767	0.0512705020190907	0.267957620278184	0.848260712765248
MR-PCA	glutamine	HMDB0000641	2-hydroxyglutarate	HMDB0059655	met-d-Gln	GCST90199865	14:21242229-21782312	-0.157233661662368	0.220289009072387	0.475375096572812
MR-PCA	glutamine	HMDB0000641	2-hydroxyglutarate	HMDB0059655	met-d-Gln	GCST90199865	14:74940531-75440531	0.347415300155714	0.488433850153972	0.476908115395346
MR-PCA	glutamine	HMDB0000641	2-hydroxyglutarate	HMDB0059655	met-d-Gln	GCST90199865	14:94594947-95094947	0.0570368951416573	0.315434388010222	0.856508741956909
MR-PCA	glutamine	HMDB0000641	2-hydroxyglutarate	HMDB0059655	met-d-Gln	GCST90199865	14:100545139-101045139	0.123465876526884	0.398222071018624	0.756528427133753
MR-PCA	glutamine	HMDB0000641	2-hydroxyglutarate	HMDB0059655	met-d-Gln	GCST90199865	16:70118909-70618909	-0.785630472968801	0.517670128934388	0.12910830616681
MR-PCA	glutamine	HMDB0000641	2-hydroxyglutarate	HMDB0059655	met-d-Gln	GCST90199865	17:6935779-7435779	-0.542800642106998	0.330116629366911	0.100120585914396
MR-PCA	glutamine	HMDB0000641	2-hydroxyglutarate	HMDB0059655	met-d-Gln	GCST90199865	17:25345818-25845818	-0.261424658522841	0.448985244594488	0.560393799159506
MR-PCA	glutamine	HMDB0000641	2-hydroxyglutarate	HMDB0059655	met-d-Gln	GCST90199865	18:31306350-31806350	0.487154032278839	0.510114992057941	0.339583432103269
MR-PCA	glutamine	HMDB0000641	2-hydroxyglutarate	HMDB0059655	met-d-Gln	GCST90199865	22:44074730-44574730	-0.0858946956667546	0.435406426680059	0.843612534599001
MR-PCA	docosapentaenoate (n6 dpa; 22:5n6)	HMDB0001976	bilirubin (z,z)	HMDB0000054	GCST90199796	M27716	11:61347212-61847212	0.0987115151248574	0.108665524473423	0.363668127722998
MR-PCA	beta-citrylglutamate	HMDB0241915	histidine	HMDB0000177	GCST90199911	met-d-His	3:183486882-183986882	0.054046487106803	0.0272839921365746	0.047604022197964
MR-PCA	beta-citrylglutamate	HMDB0241915	histidine	HMDB0000177	GCST90199911	met-d-His	11:88203934-92094388	0.015636410189813	0.0067717523736702	0.0209400254274541
MR-PCA	glycine	HMDB0000123	ornithine	HMDB0000214	M32338	bioa_014	2:211289363-212090389	-0.0387828004724394	0.0262137812918078	0.139011712866996
MR-PCA	cystine	HMDB0000192	threonine	HMDB0000167	M31454	bioa_019	22:24745202-25245202	0.0321129668782548	0.0316157437647576	0.309759372094838
MR-PCA	phosphoethanolamine	HMDB0000224	phenylethylamine	HMDB0012275	GCST90200281	bioa_015	1:21573292-22073292	0.227166892121055	0.0735848632950281	0.0020209130952442
MR-PCA	phosphoethanolamine	HMDB0000224	phenylethylamine	HMDB0012275	GCST90200281	bioa_015	1:27206842-27706842	0.0328281499006312	0.131642448482018	0.803071812518802
MR-PCA	alanine	HMDB0000161	isoursodeoxycholate	HMDB0000686	bioa_001	GCST90199892	1:206985954-207485954	-0.173190722589197	0.336582461640336	0.60686290854663
MR-PCA	alanine	HMDB0000161	isoursodeoxycholate	HMDB0000686	bioa_001	GCST90199892	2:27143030-28594285	0.331558652803239	0.313806747338733	0.290708085056818
MR-PCA	alanine	HMDB0000161	isoursodeoxycholate	HMDB0000686	bioa_001	GCST90199892	2:64958074-65458074	-0.165166871904053	0.268890947199681	0.539048644519332
MR-PCA	alanine	HMDB0000161	isoursodeoxycholate	HMDB0000686	bioa_001	GCST90199892	3:71155270-71655270	-0.302905965981899	0.518627680905708	0.559184767397099
MR-PCA	alanine	HMDB0000161	isoursodeoxycholate	HMDB0000686	bioa_001	GCST90199892	4:88976422-89476422	0.133002873265604	0.36747497427479	0.717398939902139
MR-PCA	alanine	HMDB0000161	isoursodeoxycholate	HMDB0000686	bioa_001	GCST90199892	7:72732874-73232874	-1.19614445527325	0.430431776800246	0.0054536451861233
MR-PCA	alanine	HMDB0000161	isoursodeoxycholate	HMDB0000686	bioa_001	GCST90199892	8:145568681-146068681	0.597605034268363	0.500175306555618	0.232168635373136
MR-PCA	alanine	HMDB0000161	isoursodeoxycholate	HMDB0000686	bioa_001	GCST90199892	9:4040541-4540541	-0.358506385758291	0.446986229821976	0.422522638277789
MR-PCA	alanine	HMDB0000161	isoursodeoxycholate	HMDB0000686	bioa_001	GCST90199892	12:46636543-47713425	0.101565534796437	0.18902697384071	0.591055503153364
MR-PCA	alanine	HMDB0000161	isoursodeoxycholate	HMDB0000686	bioa_001	GCST90199892	12:56615040-57115040	0.103852526194686	0.264668520998061	0.694772180420892
MR-PCA	alanine	HMDB0000161	isoursodeoxycholate	HMDB0000686	bioa_001	GCST90199892	12:59727701-60227701	-0.447767199024622	0.33314781881414	0.178932342087418
MR-PCA	alanine	HMDB0000161	isoursodeoxycholate	HMDB0000686	bioa_001	GCST90199892	14:75116447-75616447	0.550126825962719	0.509197825845824	0.279973278957881
MR-PCA	alanine	HMDB0000161	isoursodeoxycholate	HMDB0000686	bioa_001	GCST90199892	16:69621701-70931491	-0.320270382864028	0.229639533755013	0.163116670479257
MR-PCA	alanine	HMDB0000161	isoursodeoxycholate	HMDB0000686	bioa_001	GCST90199892	17:40568584-41068584	-0.67024057136573	0.537731538898071	0.212609405446699
MR-PCA	alanine	HMDB0000161	isoursodeoxycholate	HMDB0000686	bioa_001	GCST90199892	22:18906543-19406543	-0.513689966324253	0.462762101537442	0.266976647428028
MR-PCA	glycerol 3-phosphate	HMDB0000126	cortisol	HMDB0000063	GCST90199638	M01712	1:20921386-22251981	0.156256024089825	0.0541550284010618	0.0039098301899368
MR-PCA	creatinine	HMDB0000562	hydroxy-n6,n6,n6-trimethyllysine*	HMDB01422	met-d-Creatinine	GCST90200240	1:62775942-63275942	-0.687532675202054	0.414285307845007	0.09700234498388
MR-PCA	creatinine	HMDB0000562	hydroxy-n6,n6,n6-trimethyllysine*	HMDB01422	met-d-Creatinine	GCST90200240	1:78344069-78844069	0.420903318576828	0.490684142436862	0.391009143883443
MR-PCA	creatinine	HMDB0000562	hydroxy-n6,n6,n6-trimethyllysine*	HMDB01422	met-d-Creatinine	GCST90200240	1:113008681-113508681	0.433844318306609	0.335389529709406	0.195819674215034
MR-PCA	creatinine	HMDB0000562	hydroxy-n6,n6,n6-trimethyllysine*	HMDB01422	met-d-Creatinine	GCST90200240	1:150079982-151190625	0.391495438588359	0.348532112982986	0.261323118657225
MR-PCA	creatinine	HMDB0000562	hydroxy-n6,n6,n6-trimethyllysine*	HMDB01422	met-d-Creatinine	GCST90200240	1:243202864-243702864	0.146459036804036	0.659700219059637	0.824307289148787
MR-PCA	creatinine	HMDB0000562	hydroxy-n6,n6,n6-trimethyllysine*	HMDB01422	met-d-Creatinine	GCST90200240	2:15538692-16038692	-0.355619206949212	0.370529061894367	0.337175699530757
MR-PCA	creatinine	HMDB0000562	hydroxy-n6,n6,n6-trimethyllysine*	HMDB01422	met-d-Creatinine	GCST90200240	2:18426203-18926203	1.01630639000343	0.392526664997612	0.0096216038947408
MR-PCA	creatinine	HMDB0000562	hydroxy-n6,n6,n6-trimethyllysine*	HMDB01422	met-d-Creatinine	GCST90200240	2:73303397-74097901	0.806870183263153	0.506167042471692	0.11091837259982
MR-PCA	creatinine	HMDB0000562	hydroxy-n6,n6,n6-trimethyllysine*	HMDB01422	met-d-Creatinine	GCST90200240	2:121056440-121556440	0.0674267373941086	0.300361213217517	0.822379547668893
MR-PCA	creatinine	HMDB0000562	hydroxy-n6,n6,n6-trimethyllysine*	HMDB01422	met-d-Creatinine	GCST90200240	2:148593372-149093372	0.276708498724471	0.569516476012177	0.627062416820203
MR-PCA	creatinine	HMDB0000562	hydroxy-n6,n6,n6-trimethyllysine*	HMDB01422	met-d-Creatinine	GCST90200240	2:176734544-177234544	0.210142755554237	0.372957695258774	0.573128968803315
MR-PCA	creatinine	HMDB0000562	hydroxy-n6,n6,n6-trimethyllysine*	HMDB01422	met-d-Creatinine	GCST90200240	2:211293055-211793055	0.701980298121558	0.316427518348004	0.0265238056729399
MR-PCA	creatinine	HMDB0000562	hydroxy-n6,n6,n6-trimethyllysine*	HMDB01422	met-d-Creatinine	GCST90200240	2:217394852-217894852	-0.126099688672631	0.372785342150745	0.735164598476667
MR-PCA	creatinine	HMDB0000562	hydroxy-n6,n6,n6-trimethyllysine*	HMDB01422	met-d-Creatinine	GCST90200240	2:220108198-220608198	0.169355383303563	0.435417560179131	0.697313604067884
MR-PCA	creatinine	HMDB0000562	hydroxy-n6,n6,n6-trimethyllysine*	HMDB01422	met-d-Creatinine	GCST90200240	3:38187471-38687471	0.0895944453492021	0.389751767378718	0.818188389215862
MR-PCA	creatinine	HMDB0000562	hydroxy-n6,n6,n6-trimethyllysine*	HMDB01422	met-d-Creatinine	GCST90200240	3:141462708-141962708	0.212719776191961	0.422413505795702	0.614555247086125
MR-PCA	creatinine	HMDB0000562	hydroxy-n6,n6,n6-trimethyllysine*	HMDB01422	met-d-Creatinine	GCST90200240	3:185024780-185524780	0.244509963361866	0.483760571775567	0.613252704416435
MR-PCA	creatinine	HMDB0000562	hydroxy-n6,n6,n6-trimethyllysine*	HMDB01422	met-d-Creatinine	GCST90200240	4:76880934-77664144	0.952019004427178	0.237039614234451	5.91223733782079e-05
MR-PCA	creatinine	HMDB0000562	hydroxy-n6,n6,n6-trimethyllysine*	HMDB01422	met-d-Creatinine	GCST90200240	4:103323863-104102802	0.547767736224141	0.474423843250424	0.248256022481186
MR-PCA	creatinine	HMDB0000562	hydroxy-n6,n6,n6-trimethyllysine*	HMDB01422	met-d-Creatinine	GCST90200240	5:39144851-39644851	0.428185618173797	0.383159907401903	0.263775668221629
MR-PCA	creatinine	HMDB0000562	hydroxy-n6,n6,n6-trimethyllysine*	HMDB01422	met-d-Creatinine	GCST90200240	5:53045546-53835870	-0.0737219763170525	0.269619926935063	0.78452326544195
MR-PCA	creatinine	HMDB0000562	hydroxy-n6,n6,n6-trimethyllysine*	HMDB01422	met-d-Creatinine	GCST90200240	5:176565124-177065124	0.344998535813956	0.334286383059887	0.302051113485882
MR-PCA	creatinine	HMDB0000562	hydroxy-n6,n6,n6-trimethyllysine*	HMDB01422	met-d-Creatinine	GCST90200240	6:43556335-44056335	0.297255718218405	0.310517913567797	0.338420861104924
MR-PCA	creatinine	HMDB0000562	hydroxy-n6,n6,n6-trimethyllysine*	HMDB01422	met-d-Creatinine	GCST90200240	6:108750742-109250742	0.478953887863215	0.373377190491923	0.199575643488732
MR-PCA	creatinine	HMDB0000562	hydroxy-n6,n6,n6-trimethyllysine*	HMDB01422	met-d-Creatinine	GCST90200240	6:133547208-134047208	-0.234725680812556	0.378134667425653	0.534766586578398
MR-PCA	creatinine	HMDB0000562	hydroxy-n6,n6,n6-trimethyllysine*	HMDB01422	met-d-Creatinine	GCST90200240	6:160418389-160927934	0.177461354000547	0.270486537044011	0.511771351487627
MR-PCA	creatinine	HMDB0000562	hydroxy-n6,n6,n6-trimethyllysine*	HMDB01422	met-d-Creatinine	GCST90200240	7:1036567-1536567	0.797696680452251	0.293446257269444	0.0065603634112005
MR-PCA	creatinine	HMDB0000562	hydroxy-n6,n6,n6-trimethyllysine*	HMDB01422	met-d-Creatinine	GCST90200240	7:25488956-25988956	-0.0692607521443307	0.419404730088605	0.868833311176326
MR-PCA	creatinine	HMDB0000562	hydroxy-n6,n6,n6-trimethyllysine*	HMDB01422	met-d-Creatinine	GCST90200240	7:76984640-77791673	0.114964308684012	0.491536522747063	0.815072222542704
MR-PCA	creatinine	HMDB0000562	hydroxy-n6,n6,n6-trimethyllysine*	HMDB01422	met-d-Creatinine	GCST90200240	7:128492221-128992221	0.61065594491625	0.411938459624763	0.138234944692253
MR-PCA	creatinine	HMDB0000562	hydroxy-n6,n6,n6-trimethyllysine*	HMDB01422	met-d-Creatinine	GCST90200240	7:151165041-151665041	-0.0487330134810186	0.288403791480808	0.865816352592008
MR-PCA	creatinine	HMDB0000562	hydroxy-n6,n6,n6-trimethyllysine*	HMDB01422	met-d-Creatinine	GCST90200240	8:8031142-9250941	0.0090029385004954	0.397977140459333	0.981951996032125
MR-PCA	creatinine	HMDB0000562	hydroxy-n6,n6,n6-trimethyllysine*	HMDB01422	met-d-Creatinine	GCST90200240	8:9759952-10530228	0.463947489826204	0.493284018323176	0.346946733254433
MR-PCA	creatinine	HMDB0000562	hydroxy-n6,n6,n6-trimethyllysine*	HMDB01422	met-d-Creatinine	GCST90200240	8:10561829-11945872	0.15763702562588	0.428426565416809	0.712914918711347
MR-PCA	creatinine	HMDB0000562	hydroxy-n6,n6,n6-trimethyllysine*	HMDB01422	met-d-Creatinine	GCST90200240	8:19609539-20109539	-0.493119580080721	0.406517978497335	0.225117338354059
MR-PCA	creatinine	HMDB0000562	hydroxy-n6,n6,n6-trimethyllysine*	HMDB01422	met-d-Creatinine	GCST90200240	8:23527006-24027006	0.58476868338751	0.427701861172212	0.171551856469091
MR-PCA	creatinine	HMDB0000562	hydroxy-n6,n6,n6-trimethyllysine*	HMDB01422	met-d-Creatinine	GCST90200240	8:30157389-30657389	0.614811328635763	0.373262848790669	0.0995319377245484
MR-PCA	creatinine	HMDB0000562	hydroxy-n6,n6,n6-trimethyllysine*	HMDB01422	met-d-Creatinine	GCST90200240	8:144768354-145268354	-0.475305862860054	0.415500128955692	0.25264987306154
MR-PCA	creatinine	HMDB0000562	hydroxy-n6,n6,n6-trimethyllysine*	HMDB01422	met-d-Creatinine	GCST90200240	9:71184707-71684707	0.0893341327317565	0.416168221798236	0.830033418439478
MR-PCA	creatinine	HMDB0000562	hydroxy-n6,n6,n6-trimethyllysine*	HMDB01422	met-d-Creatinine	GCST90200240	10:52398454-52898454	0.743069718034631	0.411651738235935	0.0710601124485033
MR-PCA	creatinine	HMDB0000562	hydroxy-n6,n6,n6-trimethyllysine*	HMDB01422	met-d-Creatinine	GCST90200240	11:1928330-2428330	0.393633930729314	0.341583997917482	0.249165721541658
MR-PCA	creatinine	HMDB0000562	hydroxy-n6,n6,n6-trimethyllysine*	HMDB01422	met-d-Creatinine	GCST90200240	11:2548804-3048804	0.150192826483395	0.262607252401762	0.567369758412304
MR-PCA	creatinine	HMDB0000562	hydroxy-n6,n6,n6-trimethyllysine*	HMDB01422	met-d-Creatinine	GCST90200240	11:30504837-31294673	0.611902210815969	0.239679154928847	0.0106797796925434
MR-PCA	creatinine	HMDB0000562	hydroxy-n6,n6,n6-trimethyllysine*	HMDB01422	met-d-Creatinine	GCST90200240	11:116373213-117240760	0.580166576048196	0.326110585685122	0.07523179692321
MR-PCA	creatinine	HMDB0000562	hydroxy-n6,n6,n6-trimethyllysine*	HMDB01422	met-d-Creatinine	GCST90200240	12:15092463-15592463	-0.185342540010222	0.409088015031098	0.650503559159274
MR-PCA	creatinine	HMDB0000562	hydroxy-n6,n6,n6-trimethyllysine*	HMDB01422	met-d-Creatinine	GCST90200240	15:41118334-41871842	-0.222848607960688	0.488145605349241	0.648015538180323
MR-PCA	creatinine	HMDB0000562	hydroxy-n6,n6,n6-trimethyllysine*	HMDB01422	met-d-Creatinine	GCST90200240	15:45400360-46179051	-0.457916371488723	0.278365474373635	0.0999659838997633
MR-PCA	creatinine	HMDB0000562	hydroxy-n6,n6,n6-trimethyllysine*	HMDB01422	met-d-Creatinine	GCST90200240	15:53700578-54200578	0.61116549480507	0.462479072694749	0.186335134649655
MR-PCA	creatinine	HMDB0000562	hydroxy-n6,n6,n6-trimethyllysine*	HMDB01422	met-d-Creatinine	GCST90200240	15:76097375-76597375	0.159176798599602	0.419808055569892	0.704564850084969
MR-PCA	creatinine	HMDB0000562	hydroxy-n6,n6,n6-trimethyllysine*	HMDB01422	met-d-Creatinine	GCST90200240	16:20142332-21335139	0.631921904371647	0.232396442663524	0.0065448968699108
MR-PCA	creatinine	HMDB0000562	hydroxy-n6,n6,n6-trimethyllysine*	HMDB01422	met-d-Creatinine	GCST90200240	16:89453424-89953424	0.816456584137942	0.458471815390166	0.0749415738122971
MR-PCA	creatinine	HMDB0000562	hydroxy-n6,n6,n6-trimethyllysine*	HMDB01422	met-d-Creatinine	GCST90200240	17:19176536-19724875	-0.235252618821433	0.308971372061089	0.446414677657606
MR-PCA	creatinine	HMDB0000562	hydroxy-n6,n6,n6-trimethyllysine*	HMDB01422	met-d-Creatinine	GCST90200240	17:37200083-37954217	-0.0702551492141782	0.38191832456532	0.854050063972016
MR-PCA	creatinine	HMDB0000562	hydroxy-n6,n6,n6-trimethyllysine*	HMDB01422	met-d-Creatinine	GCST90200240	17:58690466-59700441	0.735795214293562	0.311353677034529	0.0181172287038987
MR-PCA	creatinine	HMDB0000562	hydroxy-n6,n6,n6-trimethyllysine*	HMDB01422	met-d-Creatinine	GCST90200240	18:76910235-77410235	-0.116377296337444	0.348368497916745	0.738331432853669
MR-PCA	creatinine	HMDB0000562	hydroxy-n6,n6,n6-trimethyllysine*	HMDB01422	met-d-Creatinine	GCST90200240	19:32940263-33709298	1.15380862634649	0.351386359452352	0.0010249402620013
MR-PCA	creatinine	HMDB0000562	hydroxy-n6,n6,n6-trimethyllysine*	HMDB01422	met-d-Creatinine	GCST90200240	19:45162079-45662079	-0.108907744770244	0.400851443944532	0.785859593047614
MR-PCA	creatinine	HMDB0000562	hydroxy-n6,n6,n6-trimethyllysine*	HMDB01422	met-d-Creatinine	GCST90200240	20:32653904-33537782	0.284543973157262	0.457571857529926	0.534036317938048
MR-PCA	creatinine	HMDB0000562	hydroxy-n6,n6,n6-trimethyllysine*	HMDB01422	met-d-Creatinine	GCST90200240	22:38345240-38845240	-0.569107159031832	0.514201967986061	0.26839014650186
MR-PCA	2-hydroxyphenylacetate	HMDB0000669	glucose	HMDB0000122	GCST90200369	M20489	9:131329579-131829579	0.176826843368663	0.0998517542661964	0.0765783788537638
MR-PCA	2-hydroxyphenylacetate	HMDB0000669	glucose	HMDB0000122	GCST90200369	M20489	12:122051275-122551275	-0.0975254941797059	0.174311392031524	0.575827301413953
MR-PCA	guanidinoacetate	HMDB0000128	citrate	HMDB0000094	GCST90200384	GCST90200304	6:131647278-132147278	0.101665012439378	0.12393271533688	0.412031282540167
MR-PCA	guanidinoacetate	HMDB0000128	citrate	HMDB0000094	GCST90200384	GCST90200304	11:64893892-65393892	0.0529635283236565	0.0785791459751714	0.500301734813681
MR-PCA	guanidinoacetate	HMDB0000128	citrate	HMDB0000094	GCST90200384	GCST90200304	12:101043-601043	-0.140814748012206	0.0981032866804519	0.151181012486516
MR-PCA	guanidinoacetate	HMDB0000128	citrate	HMDB0000094	GCST90200384	GCST90200304	14:100558168-101058168	0.0874647134419227	0.106759220506776	0.412631920719413
MR-PCA	guanidinoacetate	HMDB0000128	citrate	HMDB0000094	GCST90200384	GCST90200304	20:61898912-62398912	-0.0070685765748196	0.0889828360941276	0.936684619545728
MR-PCA	docosapentaenoate (n6 dpa; 22:5n6)	HMDB0001976	alpha-tocopherol	HMDB0001893	GCST90199796	M01561	11:61347212-61847212	0.0967893208983244	0.101860358801772	0.342002619094017
MR-PCA	adenosine	HMDB0000050	anthranilate	HMDB0001123	M00555	GCST90200324	1:109564880-110064880	0.144428221996639	0.174782394451694	0.408615992053051
MR-PCA	adenosine	HMDB0000050	anthranilate	HMDB0001123	M00555	GCST90200324	6:96128415-96628415	-0.321692650599177	0.211735191912126	0.128682991159517
MR-PCA	valine	HMDB0000883	acetone	HMDB0001659	M01649	met-d-Acetone	4:88976422-89476422	-0.0919157362925265	0.0387540214503802	0.0177029699127591
MR-PCA	choline	HMDB0000097	biliverdin	HMDB0001008	GCST90200327	GCST90200706	2:211290507-211790507	-0.293666923697223	0.142880735560268	0.0398472351539392
MR-PCA	choline	HMDB0000097	biliverdin	HMDB0001008	GCST90200327	GCST90200706	17:17175631-17675631	0.165502914783009	0.0916902709844215	0.071071310335802
MR-PCA	hypoxanthine	HMDB0000157	paraxanthine	HMDB0001860	M03127	M18254	6:16038192-16538192	0.1631431566172	0.11522036255354	0.156798062252119
MR-PCA	choline	HMDB0000097	n-acetylornithine	HMDB0003357	GCST90200327	bioa_023	17:17175631-17675631	0.0592313415711124	0.0605771553980502	0.328181425257327
MR-PCA	inosine	HMDB0000195	arginine	HMDB0000517	M01123	bioa_002	6:85876680-86677325	-0.0303113404546958	0.0349942877846963	0.386391643285394
MR-PCA	phenylalanine	HMDB0000159	valine	HMDB0000883	met-d-Phe	bioa_022	6:17868392-18368392	0.209097661433084	0.171721873493238	0.223355849141079
MR-PCA	phenylalanine	HMDB0000159	valine	HMDB0000883	met-d-Phe	bioa_022	11:57019429-57519429	-0.158751013324344	0.101499110147425	0.117802749512143
MR-PCA	phenylalanine	HMDB0000159	valine	HMDB0000883	met-d-Phe	bioa_022	12:56671418-57171418	0.810725077980728	0.179035184171213	5.94600391700641e-06
MR-PCA	phenylalanine	HMDB0000159	valine	HMDB0000883	met-d-Phe	bioa_022	12:102890425-104124563	0.0355969384724635	0.0437438662748818	0.415783373009378
MR-PCA	phenylalanine	HMDB0000159	valine	HMDB0000883	met-d-Phe	bioa_022	14:55161744-55661744	0.0190488846301522	0.105064574234225	0.856127046141549
MR-PCA	phenylalanine	HMDB0000159	valine	HMDB0000883	met-d-Phe	bioa_022	16:16004626-16504626	0.051495126185774	0.167026337349112	0.757849937223825
MR-PCA	5-oxoproline	HMDB0000267	n-formylanthranilic acid	HMDB0004089	M01494	GCST90199960	8:144903138-145403138	0.0747101523592789	0.0478382223833893	0.118352764507954
MR-PCA	citrate	HMDB0000094	myo-inositol	HMDB0000211	met-d-Citrate	GCST90200401	1:206967359-207467359	-0.292437101612625	0.270128831123555	0.278993192672133
MR-PCA	citrate	HMDB0000094	myo-inositol	HMDB0000211	met-d-Citrate	GCST90200401	2:6909613-7409613	-0.370374377925322	0.330219155005552	0.26203181267451
MR-PCA	citrate	HMDB0000094	myo-inositol	HMDB0000211	met-d-Citrate	GCST90200401	2:211290507-211790507	0.990393564473256	0.385975586629417	0.0102894037084594
MR-PCA	citrate	HMDB0000094	myo-inositol	HMDB0000211	met-d-Citrate	GCST90200401	2:241907241-242693157	0.915905589791415	0.395993118905368	0.0207263179436755
MR-PCA	citrate	HMDB0000094	myo-inositol	HMDB0000211	met-d-Citrate	GCST90200401	4:77164144-77664144	1.77049276170476	0.490308384844119	0.0003050446098602
MR-PCA	citrate	HMDB0000094	myo-inositol	HMDB0000211	met-d-Citrate	GCST90200401	5:14438417-15122542	0.090499308807198	0.131787278880934	0.492267088942718
MR-PCA	citrate	HMDB0000094	myo-inositol	HMDB0000211	met-d-Citrate	GCST90200401	5:43252947-44074677	-0.310593271660825	0.320845914462294	0.333021914251715
MR-PCA	citrate	HMDB0000094	myo-inositol	HMDB0000211	met-d-Citrate	GCST90200401	5:176569252-177069252	0.0289538354500977	0.563009848421117	0.958985372282318
MR-PCA	citrate	HMDB0000094	myo-inositol	HMDB0000211	met-d-Citrate	GCST90200401	6:18111878-18611878	-0.532913624111736	0.355533985702914	0.133896852177083
MR-PCA	citrate	HMDB0000094	myo-inositol	HMDB0000211	met-d-Citrate	GCST90200401	6:160159894-160659894	0.454057017317797	0.319747440101866	0.155593430149998
MR-PCA	citrate	HMDB0000094	myo-inositol	HMDB0000211	met-d-Citrate	GCST90200401	7:72772933-73272933	0.307819594534883	0.351684956774535	0.38142654558291
MR-PCA	citrate	HMDB0000094	myo-inositol	HMDB0000211	met-d-Citrate	GCST90200401	8:126256694-126756694	0.59577912240237	0.346228771571214	0.0852930720858895
MR-PCA	citrate	HMDB0000094	myo-inositol	HMDB0000211	met-d-Citrate	GCST90200401	9:95648531-96148531	0.161320963175535	0.316981785021883	0.610802566091435
MR-PCA	citrate	HMDB0000094	myo-inositol	HMDB0000211	met-d-Citrate	GCST90200401	10:5959218-6459218	0.0216190644009545	0.24991494489828	0.931064434173184
MR-PCA	citrate	HMDB0000094	myo-inositol	HMDB0000211	met-d-Citrate	GCST90200401	10:64654071-65607438	0.349598732858462	0.383062582028295	0.361431225633927
MR-PCA	citrate	HMDB0000094	myo-inositol	HMDB0000211	met-d-Citrate	GCST90200401	10:94589724-95089724	0.331673399789693	0.391044148191866	0.396341188027864
MR-PCA	citrate	HMDB0000094	myo-inositol	HMDB0000211	met-d-Citrate	GCST90200401	11:61356683-61856683	-0.297181073340632	0.446194754400222	0.505389087352163
MR-PCA	citrate	HMDB0000094	myo-inositol	HMDB0000211	met-d-Citrate	GCST90200401	12:20812570-21569526	0.0246507305456557	0.3635853123522	0.945945618024149
MR-PCA	citrate	HMDB0000094	myo-inositol	HMDB0000211	met-d-Citrate	GCST90200401	12:120844110-121665390	0.063253838296038	0.309062075719733	0.837834755935247
MR-PCA	citrate	HMDB0000094	myo-inositol	HMDB0000211	met-d-Citrate	GCST90200401	14:94594947-95094947	-0.670029302249028	0.295650453418503	0.0234337085881159
MR-PCA	citrate	HMDB0000094	myo-inositol	HMDB0000211	met-d-Citrate	GCST90200401	14:102387585-102887585	-0.159526844903368	0.479032068500479	0.739119839433867
MR-PCA	citrate	HMDB0000094	myo-inositol	HMDB0000211	met-d-Citrate	GCST90200401	15:42429423-42929423	0.365928240601439	0.454332887203034	0.4205780569727
MR-PCA	citrate	HMDB0000094	myo-inositol	HMDB0000211	met-d-Citrate	GCST90200401	15:43028726-45186579	-0.0026279549875936	0.334058262126505	0.99372330122642
MR-PCA	citrate	HMDB0000094	myo-inositol	HMDB0000211	met-d-Citrate	GCST90200401	16:58436602-58936602	0.326718584830847	0.434859675214411	0.452460353398534
MR-PCA	citrate	HMDB0000094	myo-inositol	HMDB0000211	met-d-Citrate	GCST90200401	17:6092241-7020419	-0.036460940052102	0.077401288718867	0.637595222468123
MR-PCA	citrate	HMDB0000094	myo-inositol	HMDB0000211	met-d-Citrate	GCST90200401	17:57343504-58184169	0.0205234568144499	0.415633473241199	0.960617471272193
MR-PCA	citrate	HMDB0000094	myo-inositol	HMDB0000211	met-d-Citrate	GCST90200401	18:76910235-77410235	-0.196582524197463	0.328668979317304	0.549761826586617
MR-PCA	citrate	HMDB0000094	myo-inositol	HMDB0000211	met-d-Citrate	GCST90200401	20:62104494-62604494	0.118778909919908	0.407597391104487	0.770735977193738
MR-PCA	citrate	HMDB0000094	myo-inositol	HMDB0000211	met-d-Citrate	GCST90200401	22:18883605-19740639	-0.189741742531455	0.183459802334896	0.301023274092201
MR-PCA	cystine	HMDB0000192	hippurate	HMDB0000714	M31454	M15753	22:24745202-25245202	-0.115887234263805	0.0630628089958366	0.0661143156054712
MR-PCA	tryptophan	HMDB0000929	1-(1-enyl-stearoyl)-2-arachidonoyl-gpe (p-18:0/20:4)*	HMDB0005779	GCST90200441	GCST90200058	4:156527528-157027528	0.0392913177597657	0.0902364334134158	0.663253012264324
MR-PCA	tryptophan	HMDB0000929	1-(1-enyl-stearoyl)-2-arachidonoyl-gpe (p-18:0/20:4)*	HMDB0005779	GCST90200441	GCST90200058	6:111301079-112053797	-0.0074450465047375	0.0980637316874791	0.939482355698118
MR-PCA	dimethylglycine	HMDB0000092	mannose	HMDB0000169	GCST90200424	M00584	5:78080227-78832833	-0.0230094811657606	0.0481927683121251	0.633044022591214
MR-PCA	dimethylglycine	HMDB0000092	mannose	HMDB0000169	GCST90200424	M00584	10:103976834-104737382	-0.157171628937369	0.16205276733483	0.332106645694673
MR-PCA	dimethylglycine	HMDB0000092	mannose	HMDB0000169	GCST90200424	M00584	15:76242337-76742337	0.044968310396016	0.130675768157803	0.730755092701836
MR-PCA	citrulline	HMDB0000904	sphingosine	HMDB0000252	bioa_005	GCST90200385	2:211099261-211599261	0.135649209643163	0.169744232640168	0.424209908946719
MR-PCA	citrulline	HMDB0000904	sphingosine	HMDB0000252	bioa_005	GCST90200385	8:10310878-10810878	-0.252595013252039	0.217971248734958	0.246519143793397
MR-PCA	citrulline	HMDB0000904	sphingosine	HMDB0000252	bioa_005	GCST90200385	8:11437159-11937159	0.0345360379881784	0.242883200181745	0.886928383218936
MR-PCA	citrulline	HMDB0000904	sphingosine	HMDB0000252	bioa_005	GCST90200385	9:133044244-133627617	-0.0295918667765272	0.129714453081329	0.819544527491403
MR-PCA	citrulline	HMDB0000904	sphingosine	HMDB0000252	bioa_005	GCST90200385	10:97138579-97638579	0.102757338937919	0.270465367585872	0.703998936800387
MR-PCA	citrulline	HMDB0000904	sphingosine	HMDB0000252	bioa_005	GCST90200385	17:9542768-10042768	-0.023412662414463	0.214814426912342	0.913210281527104
MR-PCA	sphinganine-1-phosphate	HMDB0001383	7-methylxanthine	HMDB0001991	GCST90199845	M34390	17:74160792-74669333	0.159349601546818	0.14337891632642	0.266401391871764
MR-PCA	sphingosine 1-phosphate	HMDB0000277	glutamate	HMDB0000148	GCST90199657	M32322	17:74160792-74684003	0.0393452177530196	0.132343861979377	0.766241014191387
MR-PCA	caffeine	HMDB0001847	acetoacetate	HMDB0000060	GCST90200436	GCST90200318	15:56384745-56884745	0.115339327373792	0.120620110960087	0.338961244665548
MR-PCA	caffeine	HMDB0001847	acetoacetate	HMDB0000060	GCST90200436	GCST90200318	15:57044800-57544800	0.281411859275396	0.13945898819366	0.0436034944057832
MR-PCA	bilirubin (z,z)	HMDB0000054	alanine	HMDB0000161	M27716	GCST90200431	2:234140469-234918570	0.0143557285218383	0.0343537706881419	0.676035391740458
MR-PCA	4-methyl-2-oxopentanoate	HMDB0000695	3-methyl-2-oxobutyrate	HMDB0000019	GCST90199655	GCST90199677	4:88953670-89453670	1.10187728557056	0.0986253237626121	5.5683620514042e-29
MR-PCA	sphinganine	HMDB0000269	choline phosphate	HMDB0001565	GCST90200374	GCST90200363	3:56598999-57098999	0.362735163715143	0.0818252034995175	9.29095966835635e-06
MR-PCA	phosphoethanolamine	HMDB0000224	stearoyl sphingomyelin (d18:1/18:0)	HMDB0001348	GCST90200281	GCST90200335	1:21573292-22073292	-0.0073701006736703	0.0783362414716861	0.925043304951129
MR-PCA	phosphoethanolamine	HMDB0000224	stearoyl sphingomyelin (d18:1/18:0)	HMDB0001348	GCST90200281	GCST90200335	1:27206842-27706842	0.321283360776417	0.120450813439258	0.0076454116789178
MR-PCA	3-methyl-2-oxobutyrate	HMDB0000019	5-oxoproline	HMDB0000267	M21047	M01494	4:88976422-89476422	0.294967869357811	0.142668852756545	0.0386870534570354
MR-PCA	2-aminobutyrate	HMDB0000452	arginine	HMDB0000517	M32348	M01638	2:64958074-65458074	-0.0850733735981951	0.1003371033949	0.396507299777028
MR-PCA	2-aminobutyrate	HMDB0000452	arginine	HMDB0000517	M32348	M01638	4:88993818-89493818	-0.0593259199110288	0.152296930550119	0.696875883933508
MR-PCA	glutamine	HMDB0000641	urea	HMDB0000294	M00053	GCST90200417	12:56615040-57115040	-0.0839720120154427	0.107080395275595	0.432925142768194
MR-PCA	acetoacetate	HMDB0000060	3-methyl-2-oxovalerate	HMDB0000491	met-d-Acetoacetate	GCST90199631	5:41395751-42449922	0.566125376423226	0.318297107692053	0.0753042607217612
MR-PCA	acetoacetate	HMDB0000060	3-methyl-2-oxovalerate	HMDB0000491	met-d-Acetoacetate	GCST90199631	6:166525103-167025103	-0.0988706480424777	0.293973755025506	0.736625992243695
MR-PCA	acetoacetate	HMDB0000060	3-methyl-2-oxovalerate	HMDB0000491	met-d-Acetoacetate	GCST90199631	10:113686244-114186244	-0.107351967151915	0.323134811817173	0.73972286246102
MR-PCA	acetoacetate	HMDB0000060	3-methyl-2-oxovalerate	HMDB0000491	met-d-Acetoacetate	GCST90199631	11:116373213-116873213	-0.370904098065359	0.310501673891298	0.232270041039704
MR-PCA	acetoacetate	HMDB0000060	3-methyl-2-oxovalerate	HMDB0000491	met-d-Acetoacetate	GCST90199631	12:122333527-122833527	0.148213385936355	0.469223998739291	0.75210182825089
MR-PCA	glutamine	HMDB0000641	oleate (18:1n9)	HMDB0000207	GCST90200419	M01359	12:56335248-57115338	-0.117443824759976	0.0716956381754639	0.101403162708374
MR-PCA	tyrosine	HMDB0000158	citrulline	HMDB0000904	M01299	GCST90200403	1:154514715-155014715	0.0207961303974128	0.144895552344828	0.885875588948905
MR-PCA	tyrosine	HMDB0000158	citrulline	HMDB0000904	M01299	GCST90200403	6:111242119-112061922	0.0191987769010732	0.118539234599396	0.871336273995147
MR-PCA	tyrosine	HMDB0000158	citrulline	HMDB0000904	M01299	GCST90200403	16:71357384-72149586	0.0602694101613614	0.123582112707398	0.625771444543932
MR-PCA	glucose	HMDB0000122	serine	HMDB0000187	M20489	M32315	2:169551488-170051488	0.127805187826113	0.140716914507607	0.363749717943431
MR-PCA	n1-methyl-2-pyridone-5-carboxamide	HMDB0004193	isoursodeoxycholate	HMDB0000686	GCST90199778	GCST90199892	2:135485648-135985648	0.0933667068897902	0.140820094609624	0.507316982078409
MR-PCA	n1-methyl-2-pyridone-5-carboxamide	HMDB0004193	isoursodeoxycholate	HMDB0000686	GCST90199778	GCST90199892	7:10019022-10519022	-0.0763337129242221	0.103253553905859	0.459734488904814
MR-PCA	asparagine	HMDB0000168	glutamine	HMDB0000641	bioa_003	GCST90200419	2:27480940-27980940	0.811840595170927	0.327087670397265	0.0130637190410769
MR-PCA	asparagine	HMDB0000168	glutamine	HMDB0000641	bioa_003	GCST90200419	4:178111051-178611051	-0.0216207612559587	0.229199576974725	0.924845754061147
MR-PCA	asparagine	HMDB0000168	glutamine	HMDB0000641	bioa_003	GCST90200419	7:97252737-97752737	0.237809530024875	0.238319967406051	0.318348131130219
MR-PCA	asparagine	HMDB0000168	glutamine	HMDB0000641	bioa_003	GCST90200419	11:61853420-62353420	-0.0527453678442274	0.173289635062406	0.760840738524412
MR-PCA	asparagine	HMDB0000168	glutamine	HMDB0000641	bioa_003	GCST90200419	12:46900176-47400176	0.918714259738721	0.254226106484992	0.0003017786958386
MR-PCA	asparagine	HMDB0000168	glutamine	HMDB0000641	bioa_003	GCST90200419	14:103514503-104812812	-0.107616617346505	0.119816332269359	0.369089665196819
MR-PCA	choline phosphate	HMDB0001565	glutamine	HMDB0000641	GCST90200363	met-d-Gln	1:21573292-22142120	0.0161802921250509	0.0164686365545238	0.325857867319085
MR-PCA	choline phosphate	HMDB0001565	glutamine	HMDB0000641	GCST90200363	met-d-Gln	22:24245541-24745541	-0.0154324692099126	0.0334725995985194	0.644764294116296
MR-PCA	5,6-dihydrothymine	HMDB0000079	pyruvate	HMDB0000243	GCST90200339	M00599	22:50721854-51221854	0.132644688267341	0.14790093250024	0.369799912606291
MR-PCA	cysteinylglycine	HMDB0000078	choline	HMDB0000097	GCST90200364	GCST90200327	16:15885043-16385043	-0.0052081993124199	0.0911452951909533	0.954432299662307
MR-PCA	cysteinylglycine	HMDB0000078	choline	HMDB0000097	GCST90200364	GCST90200327	16:89076223-90262231	-0.106187100894251	0.0646456036169927	0.100464976507916
MR-PCA	cysteinylglycine	HMDB0000078	choline	HMDB0000097	GCST90200364	GCST90200327	19:52317323-52817323	0.230020919591017	0.105252508484713	0.028858077944009
MR-PCA	oleamide	HMDB0002117	cortisol	HMDB0000063	M32458	GCST90200378	12:21138621-21638621	-0.25471065320845	0.0874779765848526	0.003594541654312
MR-PCA	oleamide	HMDB0002117	cortisol	HMDB0000063	M32458	GCST90200378	19:15740431-16240431	0.134657901591169	0.125270224341659	0.282401854163605
MR-PCA	3-(4-hydroxyphenyl)lactate	HMDB0000755	histidine	HMDB0000177	M32197	met-d-His	17:79879970-80379970	0.0172307955287352	0.0341547356827123	0.613915587594375
MR-PCA	glycine	HMDB0000123	mannose	HMDB0000169	M32338	GCST90200435	2:211289363-212090389	0.0290576626343763	0.0406961188873847	0.475217550015359
MR-PCA	asparagine	HMDB0000168	betaine	HMDB0000043	bioa_003	GCST90200425	2:27480940-27980940	-0.460394827072764	0.327656509508341	0.159987310564945
MR-PCA	asparagine	HMDB0000168	betaine	HMDB0000043	bioa_003	GCST90200425	4:178111051-178611051	-0.276081359795782	0.22949577045933	0.228979780755948
MR-PCA	asparagine	HMDB0000168	betaine	HMDB0000043	bioa_003	GCST90200425	7:97252737-97752737	0.230760645745557	0.23863322737212	0.33353918431958
MR-PCA	asparagine	HMDB0000168	betaine	HMDB0000043	bioa_003	GCST90200425	11:61853420-62353420	0.252830955355761	0.173510052069599	0.14507373363117
MR-PCA	asparagine	HMDB0000168	betaine	HMDB0000043	bioa_003	GCST90200425	12:46900176-47400176	0.237031169664327	0.254615753576496	0.351886267760851
MR-PCA	asparagine	HMDB0000168	betaine	HMDB0000043	bioa_003	GCST90200425	14:103514503-104812812	0.0125548240679532	0.119971766204303	0.916655001743204
MR-PCA	4-methyl-2-oxopentanoate	HMDB0000695	3-(4-hydroxyphenyl)lactate	HMDB0000755	GCST90199655	GCST90200371	4:88953670-89453670	0.112129517697033	0.0987688779514349	0.256261471599972
MR-PCA	inositol 1-phosphate (i1p)	HMDB0000213	ornithine	HMDB0000214	M01481	GCST90200404	1:5349333-5849333	0.0532350136281999	0.081577421110453	0.514033247259314
MR-PCA	inositol 1-phosphate (i1p)	HMDB0000213	ornithine	HMDB0000214	M01481	GCST90200404	4:31607204-32397858	-0.133267729010169	0.0610428186150513	0.0290222334976761
MR-PCA	inositol 1-phosphate (i1p)	HMDB0000213	ornithine	HMDB0000214	M01481	GCST90200404	4:66148855-66648855	0.0320006206937833	0.0676824584452292	0.636352138626092
MR-PCA	inositol 1-phosphate (i1p)	HMDB0000213	ornithine	HMDB0000214	M01481	GCST90200404	10:114775621-115275621	0.0113301753070745	0.0570671716721795	0.842621782705385
MR-PCA	inositol 1-phosphate (i1p)	HMDB0000213	ornithine	HMDB0000214	M01481	GCST90200404	12:62771708-63271708	0.0029316548932908	0.058723655108939	0.960183832134695
MR-PCA	inositol 1-phosphate (i1p)	HMDB0000213	ornithine	HMDB0000214	M01481	GCST90200404	15:77060646-77560646	-0.129426939271322	0.0730444348729847	0.0764122832785098
MR-PCA	glutamine	HMDB0000641	n-palmitoyl-sphingosine (d18:1/16:0)	HMDB0004949	GCST90200419	GCST90200336	12:56335248-57115338	0.028623618564752	0.0661805826518837	0.665372380458658
MR-PCA	1-methylurate	HMDB0003099	xanthine	HMDB0000292	M34395	M03147	8:18010431-18510431	-0.0351240665545825	0.0840576210915802	0.676051662804846
MR-PCA	tyrosine	HMDB0000158	tryptophan	HMDB0000929	GCST90200427	GCST90200441	6:111308006-112158646	0.792064827101208	0.0969394419943907	3.06559886004619e-16
MR-PCA	tyrosine	HMDB0000158	tryptophan	HMDB0000929	GCST90200427	GCST90200441	16:71156147-71656147	0.328214024045679	0.107715869790182	0.0023111080686085
MR-PCA	tryptophan	HMDB0000929	allantoin	HMDB0000462	GCST90200441	M01107	6:111301079-112053797	-0.0291523901069314	0.148458227048395	0.844322431002123
MR-PCA	leucine	HMDB0000687	choline	HMDB0000097	bioa_011	M15506	2:27480940-27980940	0.396874493998287	0.36960295296428	0.282918584782457
MR-PCA	leucine	HMDB0000687	choline	HMDB0000097	bioa_011	M15506	4:88972827-89472827	0.431852930594348	0.204078318850878	0.0343351368321583
MR-PCA	leucine	HMDB0000687	choline	HMDB0000097	bioa_011	M15506	4:186893802-187393802	-0.226848601403866	0.523267288701714	0.664634587705714
MR-PCA	leucine	HMDB0000687	choline	HMDB0000097	bioa_011	M15506	11:116336283-116883862	-1.15485547689181	0.367954402549097	0.0016976677904861
MR-PCA	leucine	HMDB0000687	choline	HMDB0000097	bioa_011	M15506	15:58477325-58977325	-0.235785590911345	0.381675310645547	0.536730357079333
MR-PCA	leucine	HMDB0000687	choline	HMDB0000097	bioa_011	M15506	16:70059237-70559237	0.574338746207578	0.327455060102134	0.0794396278719488
MR-PCA	sulfate*	HMDB01448	inosine	HMDB0000195	GCST90199896	GCST90200394	7:122557611-123057611	-0.17914149083964	0.136698864523371	0.190032608334086
MR-PCA	biliverdin	HMDB0001008	3-methyl-2-oxobutyrate	HMDB0000019	M02137	M21047	2:234046650-234918570	0.0304586461015227	0.0332404652873604	0.359503135877572
MR-PCA	hypotaurine	HMDB0000965	alpha-tocopherol	HMDB0001893	GCST90200379	GCST90200302	4:138793652-139293652	0.146692821493499	0.112470766379813	0.192139797644226
MR-PCA	hypotaurine	HMDB0000965	alpha-tocopherol	HMDB0001893	GCST90200379	GCST90200302	5:114821656-115321656	-0.0958144602714573	0.0953961725495021	0.315193200977282
MR-PCA	hypotaurine	HMDB0000965	alpha-tocopherol	HMDB0001893	GCST90200379	GCST90200302	19:47031255-47531255	-0.141021825583861	0.114942166203572	0.219862527114187
MR-PCA	dimethylglycine	HMDB0000092	acetone	HMDB0001659	GCST90200424	met-d-Acetone	5:78080227-78832833	-0.0081874338916034	0.0113752231891303	0.471672601042524
MR-PCA	dimethylglycine	HMDB0000092	acetone	HMDB0001659	GCST90200424	met-d-Acetone	10:103976834-104737382	0.0139117801185535	0.030020190893414	0.643067564935442
MR-PCA	dimethylglycine	HMDB0000092	acetone	HMDB0001659	GCST90200424	met-d-Acetone	15:76242337-76742337	-0.0205463101909787	0.0305354749691544	0.501031975777775
MR-PCA	phenylalanine	HMDB0000159	arachidonate (20:4n6)	HMDB0001043	GCST90200396	GCST90200358	12:103005621-103594137	0.0142031164113076	0.0941099763950347	0.880038498464006
MR-PCA	1-(1-enyl-stearoyl)-2-arachidonoyl-gpe (p-18:0/20:4)*	HMDB0005779	hypotaurine	HMDB0000965	GCST90200058	GCST90200379	11:61307803-62000560	0.116988549737688	0.0559247496359529	0.036448156498762
MR-PCA	1-(1-enyl-stearoyl)-2-arachidonoyl-gpe (p-18:0/20:4)*	HMDB0005779	hypotaurine	HMDB0000965	GCST90200058	GCST90200379	19:45162079-45662079	-0.176372008324559	0.0858370816367383	0.0399051113739193
MR-PCA	1-(1-enyl-stearoyl)-2-arachidonoyl-gpe (p-18:0/20:4)*	HMDB0005779	hypotaurine	HMDB0000965	GCST90200058	GCST90200379	19:55491205-55991205	0.0917080015904362	0.0855330423148991	0.283632973996106
MR-PCA	cholesterol	HMDB0000067	4-acetamidobutanoate	HMDB0003681	M00063	M01558	1:109571511-110071511	-0.298178232506408	0.162109921584547	0.065862500782314
MR-PCA	glycine	HMDB0000123	glycochenodeoxycholate	HMDB0000637	GCST90200707	M32346	1:75967169-76467169	-0.271928995696329	0.208094240830884	0.191294616815485
MR-PCA	glycine	HMDB0000123	glycochenodeoxycholate	HMDB0000637	GCST90200707	M32346	2:211036896-212058697	0.026041385773251	0.0388507898761502	0.502671466990709
MR-PCA	glycine	HMDB0000123	glycochenodeoxycholate	HMDB0000637	GCST90200707	M32346	3:125659669-126159669	-0.157890535267374	0.134059620809104	0.238890882694784
MR-PCA	glycine	HMDB0000123	glycochenodeoxycholate	HMDB0000637	GCST90200707	M32346	9:6290540-6790540	0.177292739077664	0.135293418090531	0.190049947499375
MR-PCA	histidine	HMDB0000177	phenylalanine	HMDB0000159	bioa_009	GCST90200396	2:27492603-27992603	0.262468216678632	0.509927926664395	0.606751280067903
MR-PCA	histidine	HMDB0000177	phenylalanine	HMDB0000159	bioa_009	GCST90200396	2:211331245-211831245	0.193921160919833	0.318401893282761	0.542494445639108
MR-PCA	histidine	HMDB0000177	phenylalanine	HMDB0000159	bioa_009	GCST90200396	3:186208322-186708322	0.181254847636894	0.294775470055951	0.538626563280532
MR-PCA	histidine	HMDB0000177	phenylalanine	HMDB0000159	bioa_009	GCST90200396	4:186893802-187393802	0.494706581230813	0.235248150788694	0.0354733058432115
MR-PCA	histidine	HMDB0000177	phenylalanine	HMDB0000159	bioa_009	GCST90200396	12:56615040-57115040	0.546186461407355	0.426935430817844	0.200784865714613
MR-PCA	histidine	HMDB0000177	phenylalanine	HMDB0000159	bioa_009	GCST90200396	12:96083535-96730076	-0.227998166267845	0.150806902337759	0.130570759171103
MR-PCA	histidine	HMDB0000177	phenylalanine	HMDB0000159	bioa_009	GCST90200396	14:21229605-21729605	0.26630113350281	0.317802645066444	0.402061600742229
MR-PCA	histidine	HMDB0000177	phenylalanine	HMDB0000159	bioa_009	GCST90200396	15:58473939-58973939	-0.164456108221474	0.345522098720136	0.634099967667898
MR-PCA	histidine	HMDB0000177	3-hydroxybutyrate (bhba)	HMDB0000011	met-d-His	met-d-bOHbutyrate	1:168963261-169463261	-0.104145343928461	0.127486646032175	0.413978840874567
MR-PCA	histidine	HMDB0000177	3-hydroxybutyrate (bhba)	HMDB0000011	met-d-His	met-d-bOHbutyrate	2:27491237-27991237	0.0441903906780668	0.117012173008528	0.705685894783855
MR-PCA	histidine	HMDB0000177	3-hydroxybutyrate (bhba)	HMDB0000011	met-d-His	met-d-bOHbutyrate	2:211290507-212074453	0.192656062344601	0.06267065640392	0.0021113641652668
MR-PCA	histidine	HMDB0000177	3-hydroxybutyrate (bhba)	HMDB0000011	met-d-His	met-d-bOHbutyrate	3:148408762-149190142	-0.0672282107051928	0.0643286207871271	0.295988470304619
MR-PCA	histidine	HMDB0000177	3-hydroxybutyrate (bhba)	HMDB0000011	met-d-His	met-d-bOHbutyrate	6:134622121-135122121	-0.0053938881913069	0.102551314907519	0.958053033103484
MR-PCA	histidine	HMDB0000177	3-hydroxybutyrate (bhba)	HMDB0000011	met-d-His	met-d-bOHbutyrate	8:145389726-145889726	-0.154446919532917	0.127456977489189	0.22560530807322
MR-PCA	histidine	HMDB0000177	3-hydroxybutyrate (bhba)	HMDB0000011	met-d-His	met-d-bOHbutyrate	11:8005408-8505408	-0.0454931715547823	0.0933489553941211	0.626013674010366
MR-PCA	histidine	HMDB0000177	3-hydroxybutyrate (bhba)	HMDB0000011	met-d-His	met-d-bOHbutyrate	12:46932531-47432531	-0.0907953872758552	0.123415303676842	0.461919463006689
MR-PCA	histidine	HMDB0000177	3-hydroxybutyrate (bhba)	HMDB0000011	met-d-His	met-d-bOHbutyrate	12:56610020-57110020	-0.0511026878970966	0.0889112136505699	0.565453023553916
MR-PCA	histidine	HMDB0000177	3-hydroxybutyrate (bhba)	HMDB0000011	met-d-His	met-d-bOHbutyrate	12:95659569-96755187	0.0112409238275896	0.0306525197644826	0.713827113130373
MR-PCA	histidine	HMDB0000177	3-hydroxybutyrate (bhba)	HMDB0000011	met-d-His	met-d-bOHbutyrate	14:21241151-21765620	-0.0360907432561423	0.0568060475169185	0.525211408349676
MR-PCA	histidine	HMDB0000177	3-hydroxybutyrate (bhba)	HMDB0000011	met-d-His	met-d-bOHbutyrate	14:24625832-25125832	-0.0773126184895415	0.0965717139611344	0.423379416088246
MR-PCA	histidine	HMDB0000177	3-hydroxybutyrate (bhba)	HMDB0000011	met-d-His	met-d-bOHbutyrate	14:94599201-95099201	-0.0041449165539733	0.10252012359182	0.96775009584976
MR-PCA	histidine	HMDB0000177	3-hydroxybutyrate (bhba)	HMDB0000011	met-d-His	met-d-bOHbutyrate	15:43028726-45092210	-0.331535898942168	0.123007979498099	0.0070338166932311
MR-PCA	histidine	HMDB0000177	3-hydroxybutyrate (bhba)	HMDB0000011	met-d-His	met-d-bOHbutyrate	20:38915692-39415692	-0.299787810684132	0.107476376084531	0.0052816108321495
MR-PCA	thyroxine	HMDB0000248	cytidine	HMDB0000089	GCST90200293	GCST90200429	2:234397317-234897317	0.0174879239262527	0.146165821499102	0.904764835844445
MR-PCA	thyroxine	HMDB0000248	cytidine	HMDB0000089	GCST90200293	GCST90200429	12:121166650-121666650	0.161026995516476	0.155878539690394	0.301590497027318
MR-PCA	glucose	HMDB0000122	orotidine	HMDB0000788	met-d-Glucose	GCST90200681	2:165251927-165751927	0.0865288392837896	0.449859740336838	0.847470983376375
MR-PCA	glucose	HMDB0000122	orotidine	HMDB0000788	met-d-Glucose	GCST90200681	2:169498833-170056652	0.219758357788679	0.157324975507804	0.162460660243114
MR-PCA	glucose	HMDB0000122	orotidine	HMDB0000788	met-d-Glucose	GCST90200681	3:122819058-123319058	-0.184502704799914	0.390644480192772	0.636710264668652
MR-PCA	glucose	HMDB0000122	orotidine	HMDB0000788	met-d-Glucose	GCST90200681	3:151951767-152451767	0.513334590060181	0.471788609493295	0.276568362797688
MR-PCA	glucose	HMDB0000122	orotidine	HMDB0000788	met-d-Glucose	GCST90200681	3:170377909-170877909	-0.213559383969357	0.35982657855423	0.552842288665943
MR-PCA	glucose	HMDB0000122	orotidine	HMDB0000788	met-d-Glucose	GCST90200681	4:185468314-185968314	-0.760844164684045	0.423134194110822	0.0721587020780916
MR-PCA	glucose	HMDB0000122	orotidine	HMDB0000788	met-d-Glucose	GCST90200681	5:95479406-95979406	0.345980010820844	0.507251458888478	0.495195925456753
MR-PCA	glucose	HMDB0000122	orotidine	HMDB0000788	met-d-Glucose	GCST90200681	6:7000270-7500270	0.726814005302407	0.405774149617806	0.0732646264914138
MR-PCA	glucose	HMDB0000122	orotidine	HMDB0000788	met-d-Glucose	GCST90200681	7:14801789-15301789	0.410610996577253	0.322656579835925	0.20316196282601
MR-PCA	glucose	HMDB0000122	orotidine	HMDB0000788	met-d-Glucose	GCST90200681	7:43935955-44473721	0.185967652761805	0.23068378767811	0.420151572782093
MR-PCA	glucose	HMDB0000122	orotidine	HMDB0000788	met-d-Glucose	GCST90200681	8:117934783-118434783	0.398208901341618	0.419202099687837	0.342152366841389
MR-PCA	glucose	HMDB0000122	orotidine	HMDB0000788	met-d-Glucose	GCST90200681	9:21884068-22384068	-0.0409035473404586	0.318897781872371	0.897938956137367
MR-PCA	glucose	HMDB0000122	orotidine	HMDB0000788	met-d-Glucose	GCST90200681	10:2888477-3388477	-0.0620926935085948	0.285281726061184	0.827698748819041
MR-PCA	glucose	HMDB0000122	orotidine	HMDB0000788	met-d-Glucose	GCST90200681	10:112762852-113262852	0.341568522704516	0.361007567274698	0.344070370936663
MR-PCA	glucose	HMDB0000122	orotidine	HMDB0000788	met-d-Glucose	GCST90200681	10:114504071-115004071	-0.201453918096434	0.417534773970648	0.62946204238735
MR-PCA	glucose	HMDB0000122	orotidine	HMDB0000788	met-d-Glucose	GCST90200681	12:4134844-4634844	0.291933577933157	0.281551881077386	0.299794991749083
MR-PCA	glucose	HMDB0000122	orotidine	HMDB0000788	met-d-Glucose	GCST90200681	12:111682800-112523499	-1.58313773302356	0.489096048232358	0.0012085069533657
MR-PCA	glucose	HMDB0000122	orotidine	HMDB0000788	met-d-Glucose	GCST90200681	12:121166650-121666650	0.0859528187493697	0.487797087221294	0.860132034431022
MR-PCA	glucose	HMDB0000122	orotidine	HMDB0000788	met-d-Glucose	GCST90200681	13:28213465-28721145	0.0943676278630501	0.366449772859353	0.796778468351639
MR-PCA	glucose	HMDB0000122	orotidine	HMDB0000788	met-d-Glucose	GCST90200681	17:43272775-44380160	-0.421752304529856	0.694671269685353	0.543767950843296
MR-PCA	glucose	HMDB0000122	orotidine	HMDB0000788	met-d-Glucose	GCST90200681	17:44543627-45043627	-0.511557414200161	0.54595883583202	0.348764225107149
MR-PCA	glucose	HMDB0000122	orotidine	HMDB0000788	met-d-Glucose	GCST90200681	20:22311971-22811971	0.519455311798555	0.701924515320269	0.459273049470364
MR-PCA	methionine	HMDB0000696	2-hydroxyglutarate	HMDB0059655	bioa_013	GCST90199865	5:89993899-90493899	-0.458909866857879	0.235435610983323	0.051272166646738
MR-PCA	methionine	HMDB0000696	2-hydroxyglutarate	HMDB0059655	bioa_013	GCST90199865	12:46900176-47464292	-0.0951538153158444	0.204644705485553	0.6419523574022
MR-PCA	methionine	HMDB0000696	2-hydroxyglutarate	HMDB0059655	bioa_013	GCST90199865	12:56615040-57115040	-0.252227957038655	0.330397551669811	0.445220429910196
MR-PCA	serine	HMDB0000187	glycerol 3-phosphate	HMDB0000126	M32315	GCST90199638	1:119966025-120466025	-0.0571361832117062	0.076499504049853	0.455134155910936
MR-PCA	serine	HMDB0000187	glycerol 3-phosphate	HMDB0000126	M32315	GCST90199638	2:211323559-211823559	-0.099555156335141	0.092715807307963	0.282927210491861
MR-PCA	serine	HMDB0000187	glycerol 3-phosphate	HMDB0000126	M32315	GCST90199638	7:55822010-56322010	0.100402071244364	0.135792929312605	0.459678540160554
MR-PCA	kynurenine	HMDB0000684	3-ureidopropionate	HMDB0000026	bioa_027	GCST90200283	1:241473615-241973615	0.0941396540331763	0.213448167576572	0.659182430887038
MR-PCA	kynurenine	HMDB0000684	3-ureidopropionate	HMDB0000026	bioa_027	GCST90200283	5:176563404-177063404	-0.0651489445034249	0.323616607827859	0.840452112246749
MR-PCA	kynurenine	HMDB0000684	3-ureidopropionate	HMDB0000026	bioa_027	GCST90200283	8:39556267-40056267	-0.337598462580209	0.172611447070195	0.0504853091632398
MR-PCA	kynurenine	HMDB0000684	3-ureidopropionate	HMDB0000026	bioa_027	GCST90200283	12:111634608-113433486	0.083410644894205	0.194838304925785	0.668576947139301
MR-PCA	kynurenine	HMDB0000684	3-ureidopropionate	HMDB0000026	bioa_027	GCST90200283	16:87568569-88128476	-0.12046730832926	0.0838348356410203	0.150729349761988
MR-PCA	tyrosine	HMDB0000158	betaine	HMDB0000043	GCST90200427	GCST90200425	6:111308006-112158646	0.132761650649101	0.0963642529327681	0.16829394607636
MR-PCA	tyrosine	HMDB0000158	betaine	HMDB0000043	GCST90200427	GCST90200425	16:71156147-71656147	-0.0155420143829721	0.107740348080924	0.885299620933107
MR-PCA	1-methylnicotinamide	HMDB0000699	lactate	HMDB0000190	GCST90200406	GCST90200408	6:160317928-160817928	-0.10291690598602	0.0856869744580916	0.229720194300311
MR-PCA	citrate	HMDB0000094	2-aminobutyrate	HMDB0000452	GCST90200304	GCST90200305	5:14503745-15117020	0.0120374367397553	0.0724383726274201	0.868019339808922
MR-PCA	citrate	HMDB0000094	2-aminobutyrate	HMDB0000452	GCST90200304	GCST90200305	17:6357018-6961881	0.0270045438135951	0.0677319316677146	0.690116197351866
MR-PCA	citrate	HMDB0000094	2-aminobutyrate	HMDB0000452	GCST90200304	GCST90200305	22:19003274-19503274	0.198642305152332	0.0853473481933577	0.0199409412439107
MR-PCA	4-methyl-2-oxopentanoate	HMDB0000695	2-oxoarginine*	HMDB0004225	M22116	GCST90199903	4:88976422-89476422	0.0116133469834671	0.126579514879213	0.926898701272797
MR-PCA	4-methyl-2-oxopentanoate	HMDB0000695	2-oxoarginine*	HMDB0004225	M22116	GCST90199903	13:48209901-48709901	-0.230822181251755	0.176779978265623	0.191653513325169
MR-PCA	histidine	HMDB0000177	n-formylanthranilic acid	HMDB0004089	met-d-His	GCST90199960	1:168963261-169463261	-0.749544341825495	0.553456761426145	0.175641925118712
MR-PCA	histidine	HMDB0000177	n-formylanthranilic acid	HMDB0004089	met-d-His	GCST90199960	2:27491237-27991237	0.196638065305303	0.49723204488231	0.692499458000149
MR-PCA	histidine	HMDB0000177	n-formylanthranilic acid	HMDB0004089	met-d-His	GCST90199960	2:211290507-212074453	-0.28543536990468	0.244368890845963	0.242786123394423
MR-PCA	histidine	HMDB0000177	n-formylanthranilic acid	HMDB0004089	met-d-His	GCST90199960	3:148408762-149190142	-0.0736185527324985	0.266973387491769	0.782738244782314
MR-PCA	histidine	HMDB0000177	n-formylanthranilic acid	HMDB0004089	met-d-His	GCST90199960	6:134622121-135122121	-0.0911930202285231	0.390427342596603	0.81531701876415
MR-PCA	histidine	HMDB0000177	n-formylanthranilic acid	HMDB0004089	met-d-His	GCST90199960	11:8005408-8505408	0.212269567420591	0.346453953167568	0.540080009525715
MR-PCA	histidine	HMDB0000177	n-formylanthranilic acid	HMDB0004089	met-d-His	GCST90199960	12:46932531-47432531	1.07882114132647	0.452906849293826	0.0172192044624997
MR-PCA	histidine	HMDB0000177	n-formylanthranilic acid	HMDB0004089	met-d-His	GCST90199960	12:56610020-57110020	-0.240978385414538	0.345309913773593	0.485264010978252
MR-PCA	histidine	HMDB0000177	n-formylanthranilic acid	HMDB0004089	met-d-His	GCST90199960	12:95659569-96755187	0.0133540453484331	0.116365800873043	0.908635994921659
MR-PCA	histidine	HMDB0000177	n-formylanthranilic acid	HMDB0004089	met-d-His	GCST90199960	14:21241151-21765620	-0.158136434996139	0.220081412000698	0.472426809831988
MR-PCA	histidine	HMDB0000177	n-formylanthranilic acid	HMDB0004089	met-d-His	GCST90199960	14:24625832-25125832	0.0396554225006038	0.347559842389812	0.909161157703917
MR-PCA	histidine	HMDB0000177	n-formylanthranilic acid	HMDB0004089	met-d-His	GCST90199960	14:94599201-95099201	0.183483806265998	0.369222967708253	0.619227266728203
MR-PCA	histidine	HMDB0000177	n-formylanthranilic acid	HMDB0004089	met-d-His	GCST90199960	15:43028726-45092210	-1.61502779167172	0.458707936136938	0.0004302155521323
MR-PCA	histidine	HMDB0000177	n-formylanthranilic acid	HMDB0004089	met-d-His	GCST90199960	20:38915692-39415692	-0.113145948054894	0.405386125799002	0.780163009178881
MR-PCA	kynurenine	HMDB0000684	pyruvate	HMDB0000243	bioa_027	GCST90200430	1:241473615-241973615	-0.0050819016776487	0.203991167739847	0.980124867384168
MR-PCA	kynurenine	HMDB0000684	pyruvate	HMDB0000243	bioa_027	GCST90200430	5:176563404-177063404	0.142110594584784	0.309269565555143	0.645872298532994
MR-PCA	kynurenine	HMDB0000684	pyruvate	HMDB0000243	bioa_027	GCST90200430	8:39556267-40056267	-0.153113564387257	0.165002721423052	0.353435741586013
MR-PCA	kynurenine	HMDB0000684	pyruvate	HMDB0000243	bioa_027	GCST90200430	12:111634608-113433486	0.363172775702397	0.186191113611549	0.0511120713939579
MR-PCA	kynurenine	HMDB0000684	pyruvate	HMDB0000243	bioa_027	GCST90200430	16:87568569-88128476	0.110437787127251	0.0801176218869925	0.168065738287514
MR-PCA	creatinine	HMDB0000562	sarcosine	HMDB0000271	GCST90200366	bioa_031	16:20142332-20642332	-0.0772962500259722	0.060289764968598	0.199814885696411
MR-PCA	glycine	HMDB0000123	alpha-tocopherol	HMDB0001893	M32338	M01561	2:211289363-212090389	-0.038589305810716	0.0540363019078664	0.475142660061914
MR-PCA	betaine	HMDB0000043	choline phosphate	HMDB0001565	GCST90200425	GCST90200363	2:211290507-211790507	0.192954623900304	0.101580454369683	0.0574954681614503
MR-PCA	betaine	HMDB0000043	choline phosphate	HMDB0001565	GCST90200425	GCST90200363	5:78081434-78907016	-0.0195776876688848	0.059733335435006	0.743099593972242
MR-PCA	betaine	HMDB0000043	choline phosphate	HMDB0001565	GCST90200425	GCST90200363	6:160264283-160825366	0.0213593818498664	0.0748813180926521	0.7754578762208
MR-PCA	betaine	HMDB0000043	choline phosphate	HMDB0001565	GCST90200425	GCST90200363	12:68601-568601	0.0199975082779662	0.070270980798939	0.775968197495267
MR-PCA	betaine	HMDB0000043	choline phosphate	HMDB0001565	GCST90200425	GCST90200363	17:17178278-17678278	0.141583251388486	0.107359298390881	0.187242809924765
MR-PCA	betaine	HMDB0000043	choline phosphate	HMDB0001565	GCST90200425	GCST90200363	21:44165982-44665982	0.0239939939881308	0.116919124501219	0.837401238139142
MR-PCA	leucine	HMDB0000687	valine	HMDB0000883	met-d-Leu	bioa_022	2:27480940-28253616	0.576357931812833	0.104018456358058	3.00886882478495e-08
MR-PCA	leucine	HMDB0000687	valine	HMDB0000883	met-d-Leu	bioa_022	2:64975088-65475088	1.55635332872329	0.154866121833366	9.21761125364749e-24
MR-PCA	leucine	HMDB0000687	valine	HMDB0000883	met-d-Leu	bioa_022	2:165251927-165751927	0.317014393900973	0.140505626231499	0.0240556137400081
MR-PCA	leucine	HMDB0000687	valine	HMDB0000883	met-d-Leu	bioa_022	3:135548658-136048658	-0.159788716697335	0.189802487088639	0.399861618320799
MR-PCA	leucine	HMDB0000687	valine	HMDB0000883	met-d-Leu	bioa_022	4:88670985-89475171	1.05459578910451	0.0553837089355074	7.709881082977267e-81
MR-PCA	leucine	HMDB0000687	valine	HMDB0000883	met-d-Leu	bioa_022	8:76204025-76704025	-0.121772964783643	0.177242745103271	0.492057134035873
MR-PCA	leucine	HMDB0000687	valine	HMDB0000883	met-d-Leu	bioa_022	12:56220625-57115338	0.779050954949938	0.126395966995557	7.112090849441081e-10
MR-PCA	leucine	HMDB0000687	valine	HMDB0000883	met-d-Leu	bioa_022	12:111660219-112160219	0.491029258741787	0.174562340833905	0.0049094424170412
MR-PCA	leucine	HMDB0000687	valine	HMDB0000883	met-d-Leu	bioa_022	16:69315747-70908300	0.701090076468176	0.0764582473254466	4.74862045040733e-20
MR-PCA	leucine	HMDB0000687	valine	HMDB0000883	met-d-Leu	bioa_022	16:71899923-72399923	0.148090552755896	0.11603699265502	0.201872211667319
MR-PCA	leucine	HMDB0000687	valine	HMDB0000883	met-d-Leu	bioa_022	19:49054215-49554215	0.829207178869571	0.151871958199144	4.76376793257039e-08
MR-PCA	acetate	HMDB0000042	2-hydroxyglutarate	HMDB0059655	met-d-Acetate	M37253	2:27480940-27980940	-0.444405911695316	0.67156016540534	0.50813052692401
MR-PCA	acetate	HMDB0000042	2-hydroxyglutarate	HMDB0059655	met-d-Acetate	M37253	2:136358646-136858646	1.19571471031438	0.69818303136002	0.0867844523634158
MR-PCA	acetate	HMDB0000042	2-hydroxyglutarate	HMDB0059655	met-d-Acetate	M37253	9:4513491-5013491	0.183774323876392	0.521536214187362	0.724559923263125
MR-PCA	acetate	HMDB0000042	2-hydroxyglutarate	HMDB0059655	met-d-Acetate	M37253	12:111634608-112523499	-0.58484935125385	0.589336929994009	0.321009569643208
MR-PCA	acetate	HMDB0000042	2-hydroxyglutarate	HMDB0059655	met-d-Acetate	M37253	12:112590766-113090766	-1.14297274720796	0.684263853334547	0.094846489260533
MR-PCA	acetate	HMDB0000042	2-hydroxyglutarate	HMDB0059655	met-d-Acetate	M37253	20:24698737-26432690	-0.0810519580420203	0.282818678823901	0.774429107505922
MR-PCA	acetate	HMDB0000042	2-hydroxyglutarate	HMDB0059655	met-d-Acetate	M37253	20:29267804-29767804	0.571683609696779	0.725243224724277	0.430541909862791
MR-PCA	acetate	HMDB0000042	2-hydroxyglutarate	HMDB0059655	met-d-Acetate	M37253	20:32973832-34017690	0.349189349984203	0.645583325496535	0.588583633436925
MR-PCA	beta-alanine	HMDB0000056	glycine	HMDB0000123	GCST90200361	M32338	3:30500404-31000404	0.0372792738360615	0.0834959618874425	0.655250584304305
MR-PCA	phenylalanine	HMDB0000159	glutamine	HMDB0000641	M00064	M00053	12:103007876-103507876	-0.160749264729692	0.15027327408388	0.284748543244008
MR-PCA	n-acetylornithine	HMDB0003357	eicosapentaenoate (epa; 20:5n3)	HMDB0001999	M15630	M18467	2:73124156-74349562	0.0241159932589488	0.0249861251446779	0.334456967638046
MR-PCA	creatinine	HMDB0000562	isoursodeoxycholate	HMDB0000686	met-d-Creatinine	GCST90199892	1:62775942-63275942	-0.142995603047217	0.413178035379531	0.729277230520668
MR-PCA	creatinine	HMDB0000562	isoursodeoxycholate	HMDB0000686	met-d-Creatinine	GCST90199892	1:78344069-78844069	-0.331276972789248	0.489357921638224	0.498429733563593
MR-PCA	creatinine	HMDB0000562	isoursodeoxycholate	HMDB0000686	met-d-Creatinine	GCST90199892	1:113008681-113508681	0.172594867332566	0.334477205217148	0.605844742396602
MR-PCA	creatinine	HMDB0000562	isoursodeoxycholate	HMDB0000686	met-d-Creatinine	GCST90199892	1:150079982-151190625	-0.536987740238953	0.347609315184252	0.122394041640015
MR-PCA	creatinine	HMDB0000562	isoursodeoxycholate	HMDB0000686	met-d-Creatinine	GCST90199892	1:243202864-243702864	0.0293623702542478	0.657923622681513	0.964403151936869
MR-PCA	creatinine	HMDB0000562	isoursodeoxycholate	HMDB0000686	met-d-Creatinine	GCST90199892	2:15538692-16038692	0.158111434691616	0.369545931872213	0.668757952084288
MR-PCA	creatinine	HMDB0000562	isoursodeoxycholate	HMDB0000686	met-d-Creatinine	GCST90199892	2:18426203-18926203	-1.02997247431158	0.391522708264998	0.0085213259658157
MR-PCA	creatinine	HMDB0000562	isoursodeoxycholate	HMDB0000686	met-d-Creatinine	GCST90199892	2:73303397-74097901	-0.731601909511101	0.504860995200665	0.147305321235643
MR-PCA	creatinine	HMDB0000562	isoursodeoxycholate	HMDB0000686	met-d-Creatinine	GCST90199892	2:121056440-121556440	0.365643816854767	0.299564518717107	0.222243367116531
MR-PCA	creatinine	HMDB0000562	isoursodeoxycholate	HMDB0000686	met-d-Creatinine	GCST90199892	2:148593372-149093372	-0.560320727135407	0.567981689504407	0.323881951472733
MR-PCA	creatinine	HMDB0000562	isoursodeoxycholate	HMDB0000686	met-d-Creatinine	GCST90199892	2:176734544-177234544	-0.236501190812197	0.371955774506948	0.52488626648013
MR-PCA	creatinine	HMDB0000562	isoursodeoxycholate	HMDB0000686	met-d-Creatinine	GCST90199892	2:211293055-211793055	0.0737862914296698	0.315631163988625	0.815160603329782
MR-PCA	creatinine	HMDB0000562	isoursodeoxycholate	HMDB0000686	met-d-Creatinine	GCST90199892	2:217394852-217894852	0.355169558752991	0.371778074385987	0.33941245782796
MR-PCA	creatinine	HMDB0000562	isoursodeoxycholate	HMDB0000686	met-d-Creatinine	GCST90199892	2:220108198-220608198	0.0100421427847922	0.434267537516853	0.981551103962436
MR-PCA	creatinine	HMDB0000562	isoursodeoxycholate	HMDB0000686	met-d-Creatinine	GCST90199892	3:38187471-38687471	-0.207741772214871	0.388717639918098	0.593045128451427
MR-PCA	creatinine	HMDB0000562	isoursodeoxycholate	HMDB0000686	met-d-Creatinine	GCST90199892	3:141462708-141962708	0.0183355572583505	0.421285562789239	0.965284733272067
MR-PCA	creatinine	HMDB0000562	isoursodeoxycholate	HMDB0000686	met-d-Creatinine	GCST90199892	3:185024780-185524780	0.327148132959677	0.482474427839912	0.497731650603268
MR-PCA	creatinine	HMDB0000562	isoursodeoxycholate	HMDB0000686	met-d-Creatinine	GCST90199892	4:76880934-77664144	0.0412431158837525	0.236634865455352	0.861637474177724
MR-PCA	creatinine	HMDB0000562	isoursodeoxycholate	HMDB0000686	met-d-Creatinine	GCST90199892	4:103323863-104102802	0.126255621698619	0.473187951622342	0.789608385203041
MR-PCA	creatinine	HMDB0000562	isoursodeoxycholate	HMDB0000686	met-d-Creatinine	GCST90199892	5:39144851-39644851	-0.202458187002437	0.382468200414957	0.59656513340954
MR-PCA	creatinine	HMDB0000562	isoursodeoxycholate	HMDB0000686	met-d-Creatinine	GCST90199892	5:53045546-53835870	-0.0281899769064561	0.268898159131088	0.916506623777802
MR-PCA	creatinine	HMDB0000562	isoursodeoxycholate	HMDB0000686	met-d-Creatinine	GCST90199892	5:176565124-177065124	0.0518141479923562	0.333426668167699	0.876506826412588
MR-PCA	creatinine	HMDB0000562	isoursodeoxycholate	HMDB0000686	met-d-Creatinine	GCST90199892	6:43556335-44056335	-0.044023829396964	0.309696668907021	0.88696038246939
MR-PCA	creatinine	HMDB0000562	isoursodeoxycholate	HMDB0000686	met-d-Creatinine	GCST90199892	6:108750742-109250742	0.412596692590981	0.372412993653593	0.267904614848974
MR-PCA	creatinine	HMDB0000562	isoursodeoxycholate	HMDB0000686	met-d-Creatinine	GCST90199892	6:133547208-134047208	0.549056271953375	0.377160193433395	0.145457841382052
MR-PCA	creatinine	HMDB0000562	isoursodeoxycholate	HMDB0000686	met-d-Creatinine	GCST90199892	6:160418389-160927934	0.223632173372462	0.269754788152363	0.407092966610468
MR-PCA	creatinine	HMDB0000562	isoursodeoxycholate	HMDB0000686	met-d-Creatinine	GCST90199892	7:1036567-1536567	0.76760811110896	0.292589051077881	0.0087030802748289
MR-PCA	creatinine	HMDB0000562	isoursodeoxycholate	HMDB0000686	met-d-Creatinine	GCST90199892	7:25488956-25988956	-0.158340744191679	0.418269208271804	0.705013293894921
MR-PCA	creatinine	HMDB0000562	isoursodeoxycholate	HMDB0000686	met-d-Creatinine	GCST90199892	7:76984640-77791673	0.0088940336793938	0.490226307175984	0.985525005972378
MR-PCA	creatinine	HMDB0000562	isoursodeoxycholate	HMDB0000686	met-d-Creatinine	GCST90199892	7:128492221-128992221	-0.508634115134059	0.410850019470315	0.21571444442612
MR-PCA	creatinine	HMDB0000562	isoursodeoxycholate	HMDB0000686	met-d-Creatinine	GCST90199892	7:151165041-151665041	0.373644968477311	0.287591727631646	0.193868387118483
MR-PCA	creatinine	HMDB0000562	isoursodeoxycholate	HMDB0000686	met-d-Creatinine	GCST90199892	8:8031142-9250941	0.206324043869148	0.396912552300609	0.603187350699611
MR-PCA	creatinine	HMDB0000562	isoursodeoxycholate	HMDB0000686	met-d-Creatinine	GCST90199892	8:9759952-10530228	-0.169230733503237	0.492007045695624	0.730876383276519
MR-PCA	creatinine	HMDB0000562	isoursodeoxycholate	HMDB0000686	met-d-Creatinine	GCST90199892	8:10561829-11945872	0.531880984315274	0.427262872355058	0.213184485626788
MR-PCA	creatinine	HMDB0000562	isoursodeoxycholate	HMDB0000686	met-d-Creatinine	GCST90199892	8:19609539-20109539	-0.777199300784332	0.405425634153183	0.0552384455183452
MR-PCA	creatinine	HMDB0000562	isoursodeoxycholate	HMDB0000686	met-d-Creatinine	GCST90199892	8:23527006-24027006	-0.647152517929959	0.426559486421606	0.129230122767685
MR-PCA	creatinine	HMDB0000562	isoursodeoxycholate	HMDB0000686	met-d-Creatinine	GCST90199892	8:30157389-30657389	0.523446233298408	0.372263716251652	0.15968947012212
MR-PCA	creatinine	HMDB0000562	isoursodeoxycholate	HMDB0000686	met-d-Creatinine	GCST90199892	8:144768354-145268354	-0.0583712450932873	0.414359243003126	0.88797176808171
MR-PCA	creatinine	HMDB0000562	isoursodeoxycholate	HMDB0000686	met-d-Creatinine	GCST90199892	9:71184707-71684707	0.74195508514639	0.4150182942289	0.073813967052838
MR-PCA	creatinine	HMDB0000562	isoursodeoxycholate	HMDB0000686	met-d-Creatinine	GCST90199892	10:52398454-52898454	-0.738332967951277	0.410540266457199	0.0721069496444821
MR-PCA	creatinine	HMDB0000562	isoursodeoxycholate	HMDB0000686	met-d-Creatinine	GCST90199892	11:1928330-2428330	-0.39866259921758	0.340655111974139	0.241887439984299
MR-PCA	creatinine	HMDB0000562	isoursodeoxycholate	HMDB0000686	met-d-Creatinine	GCST90199892	11:2548804-3048804	-0.0918516990224831	0.261905343253371	0.725809142327284
MR-PCA	creatinine	HMDB0000562	isoursodeoxycholate	HMDB0000686	met-d-Creatinine	GCST90199892	11:30504837-31294673	0.127401189541695	0.239074141890836	0.594106918963271
MR-PCA	creatinine	HMDB0000562	isoursodeoxycholate	HMDB0000686	met-d-Creatinine	GCST90199892	11:116373213-117240760	-0.0320009308931812	0.325249597801486	0.9216235354506
MR-PCA	creatinine	HMDB0000562	isoursodeoxycholate	HMDB0000686	met-d-Creatinine	GCST90199892	12:15092463-15592463	-0.811251858945057	0.407968977333402	0.0467549166370428
MR-PCA	creatinine	HMDB0000562	isoursodeoxycholate	HMDB0000686	met-d-Creatinine	GCST90199892	15:41118334-41871842	-0.560798006929637	0.486823229700964	0.249339942482501
MR-PCA	creatinine	HMDB0000562	isoursodeoxycholate	HMDB0000686	met-d-Creatinine	GCST90199892	15:45400360-46179051	0.346982409813467	0.277643965490957	0.211395013600311
MR-PCA	creatinine	HMDB0000562	isoursodeoxycholate	HMDB0000686	met-d-Creatinine	GCST90199892	15:53700578-54200578	-0.185881691996255	0.46128930062091	0.686976765092475
MR-PCA	creatinine	HMDB0000562	isoursodeoxycholate	HMDB0000686	met-d-Creatinine	GCST90199892	15:76097375-76597375	0.67715470871629	0.418719200165555	0.10583407626416
MR-PCA	creatinine	HMDB0000562	isoursodeoxycholate	HMDB0000686	met-d-Creatinine	GCST90199892	16:20142332-21335139	0.228314922033032	0.231804014517853	0.32464956836932
MR-PCA	creatinine	HMDB0000562	isoursodeoxycholate	HMDB0000686	met-d-Creatinine	GCST90199892	16:89453424-89953424	-0.621938176477046	0.457255039657747	0.173780569392019
MR-PCA	creatinine	HMDB0000562	isoursodeoxycholate	HMDB0000686	met-d-Creatinine	GCST90199892	17:19176536-19724875	0.0528519021590714	0.308157144361292	0.863823098924488
MR-PCA	creatinine	HMDB0000562	isoursodeoxycholate	HMDB0000686	met-d-Creatinine	GCST90199892	17:37200083-37954217	0.213203532425099	0.380882557316316	0.57564187518893
MR-PCA	creatinine	HMDB0000562	isoursodeoxycholate	HMDB0000686	met-d-Creatinine	GCST90199892	17:58690466-59700441	0.443578122533378	0.310537291458429	0.153170594034003
MR-PCA	creatinine	HMDB0000562	isoursodeoxycholate	HMDB0000686	met-d-Creatinine	GCST90199892	18:76910235-77410235	-0.187597892273923	0.347423356678932	0.589218312488838
MR-PCA	creatinine	HMDB0000562	isoursodeoxycholate	HMDB0000686	met-d-Creatinine	GCST90199892	19:32940263-33709298	-0.563043254444945	0.350537683866144	0.108223941441131
MR-PCA	creatinine	HMDB0000562	isoursodeoxycholate	HMDB0000686	met-d-Creatinine	GCST90199892	19:45162079-45662079	0.48491646998059	0.399756505694622	0.225118507836592
MR-PCA	creatinine	HMDB0000562	isoursodeoxycholate	HMDB0000686	met-d-Creatinine	GCST90199892	20:32653904-33537782	0.155062559182581	0.456361409177055	0.734022079156387
MR-PCA	creatinine	HMDB0000562	isoursodeoxycholate	HMDB0000686	met-d-Creatinine	GCST90199892	22:38345240-38845240	0.168840883179312	0.512901419934259	0.742013753838435
MR-PCA	orotate	HMDB0000226	3-ureidopropionate	HMDB0000026	GCST90200392	GCST90200283	3:123305909-124961335	-0.0398050111016488	0.0331565525861138	0.229938543397404
MR-PCA	orotate	HMDB0000226	3-ureidopropionate	HMDB0000026	GCST90200392	GCST90200283	7:32831514-33590783	0.0840955312969089	0.0485884008494899	0.0834921161175769
MR-PCA	2-oxoarginine*	HMDB0004225	isoleucine	HMDB0000172	GCST90199903	met-d-Ile	4:102938709-103438709	-0.0858397162769616	0.0358638245910337	0.0166889226122067
MR-PCA	2-oxoarginine*	HMDB0004225	isoleucine	HMDB0000172	GCST90199903	met-d-Ile	6:160310824-160819068	0.0146019738729867	0.0196104097879531	0.4565116331322
MR-PCA	3-(4-hydroxyphenyl)lactate	HMDB0000755	4-acetamidobutanoate	HMDB0003681	GCST90200371	GCST90200311	6:111301079-111801079	-0.117666007732342	0.130011786755943	0.365443625136683
MR-PCA	3-(4-hydroxyphenyl)lactate	HMDB0000755	4-acetamidobutanoate	HMDB0003681	GCST90200371	GCST90200311	17:79941425-80441425	0.0366927191651296	0.0932762282274644	0.694041083600661
MR-PCA	citrate	HMDB0000094	phenylethylamine	HMDB0012275	M01564	bioa_015	5:14625868-15125868	0.0263069359580578	0.123778134876607	0.83169125051655
MR-PCA	citrate	HMDB0000094	phenylethylamine	HMDB0012275	M01564	bioa_015	9:84927464-85427464	-0.136278493369871	0.132232994052679	0.302731381849219
MR-PCA	citrate	HMDB0000094	phenylethylamine	HMDB0012275	M01564	bioa_015	17:6345930-6933878	0.0068827300654809	0.0800497689440384	0.931481810248453
MR-PCA	citrate	HMDB0000094	phenylethylamine	HMDB0012275	M01564	bioa_015	22:18904608-19404608	0.0388360970061671	0.147547293506196	0.792387815318101
MR-PCA	glycine	HMDB0000123	valine	HMDB0000883	bioa_008	bioa_022	1:75967169-76725029	0.200917425909358	0.107610662496957	0.061890792961407
MR-PCA	glycine	HMDB0000123	valine	HMDB0000883	bioa_008	bioa_022	1:120004506-120504506	0.21864214625397	0.115474738429237	0.0583020757477484
MR-PCA	glycine	HMDB0000123	valine	HMDB0000883	bioa_008	bioa_022	2:165258389-165758389	-0.357295593232709	0.153917924783657	0.0202685859018081
MR-PCA	glycine	HMDB0000123	valine	HMDB0000883	bioa_008	bioa_022	2:210575251-212439946	-0.0703134530011904	0.016023588333978	1.14333883784956e-05
MR-PCA	glycine	HMDB0000123	valine	HMDB0000883	bioa_008	bioa_022	3:125660381-126160381	-0.0978062036326301	0.0618460454477881	0.113776013788026
MR-PCA	glycine	HMDB0000123	valine	HMDB0000883	bioa_008	bioa_022	4:186924683-187424683	0.115801582205912	0.125962194593415	0.357919844794204
MR-PCA	glycine	HMDB0000123	valine	HMDB0000883	bioa_008	bioa_022	5:89976061-90476061	-0.0909041587407733	0.171559770555543	0.596202944067989
MR-PCA	glycine	HMDB0000123	valine	HMDB0000883	bioa_008	bioa_022	5:131494202-131994202	0.0616128089647208	0.134024199839861	0.645721476614875
MR-PCA	glycine	HMDB0000123	valine	HMDB0000883	bioa_008	bioa_022	6:160525578-161025578	-0.145784872099108	0.14716470086417	0.321869255661863
MR-PCA	glycine	HMDB0000123	valine	HMDB0000883	bioa_008	bioa_022	7:55797215-56297215	-0.154283120914449	0.0834515076322081	0.0644902050297023
MR-PCA	glycine	HMDB0000123	valine	HMDB0000883	bioa_008	bioa_022	8:8933358-9433358	0.12402939289982	0.0672882718604378	0.0652918978574451
MR-PCA	glycine	HMDB0000123	valine	HMDB0000883	bioa_008	bioa_022	8:126232077-126732077	0.0338453770636349	0.172379332883363	0.844342153473109
MR-PCA	glycine	HMDB0000123	valine	HMDB0000883	bioa_008	bioa_022	9:5720079-6894932	-0.114576921732293	0.0558606188335783	0.0402551065658063
MR-PCA	glycine	HMDB0000123	valine	HMDB0000883	bioa_008	bioa_022	9:135887106-136387106	0.0601795523169277	0.113951474543935	0.597419098082464
MR-PCA	glycine	HMDB0000123	valine	HMDB0000883	bioa_008	bioa_022	10:64798306-65575478	0.0546066722859347	0.131577177752371	0.678129977334701
MR-PCA	glycine	HMDB0000123	valine	HMDB0000883	bioa_008	bioa_022	12:46859387-47359387	0.537937522456164	0.117832784074671	4.98871072912313e-06
MR-PCA	glycine	HMDB0000123	valine	HMDB0000883	bioa_008	bioa_022	12:56611458-57111458	0.742870323654074	0.160188163231612	3.52672923405886e-06
MR-PCA	glycine	HMDB0000123	valine	HMDB0000883	bioa_008	bioa_022	15:58217095-58717095	0.18672971455547	0.11543208988053	0.10573618963485
MR-PCA	glycine	HMDB0000123	valine	HMDB0000883	bioa_008	bioa_022	16:80861176-81361176	0.0049748514887502	0.0729044722772843	0.945596220308639
MR-PCA	glycine	HMDB0000123	valine	HMDB0000883	bioa_008	bioa_022	17:45188952-45974996	-0.216036442863098	0.146926248274491	0.141460659562708
MR-PCA	glycine	HMDB0000123	valine	HMDB0000883	bioa_008	bioa_022	19:17984588-18484588	0.0337031942583701	0.139028112187048	0.808454742611133
MR-PCA	ornithine	HMDB0000214	n6,n6,n6-trimethyllysine	HMDB0001325	bioa_014	GCST90200344	2:219037276-219805573	-0.164862053867292	0.267356512284992	0.537473847844501
MR-PCA	ornithine	HMDB0000214	n6,n6,n6-trimethyllysine	HMDB0001325	bioa_014	GCST90200344	4:144415809-145209327	0.681975471738197	0.291212428167707	0.0191884874210017
MR-PCA	ornithine	HMDB0000214	n6,n6,n6-trimethyllysine	HMDB0001325	bioa_014	GCST90200344	6:131638147-132138147	0.15136019780516	0.237529820094353	0.523977587678267
MR-PCA	ornithine	HMDB0000214	n6,n6,n6-trimethyllysine	HMDB0001325	bioa_014	GCST90200344	10:97138162-97638162	0.0038744635831069	0.287481925364116	0.989247041918195
MR-PCA	ornithine	HMDB0000214	n6,n6,n6-trimethyllysine	HMDB0001325	bioa_014	GCST90200344	12:46964292-47464292	0.121741071724717	0.212159559300426	0.566090655108736
MR-PCA	ornithine	HMDB0000214	n6,n6,n6-trimethyllysine	HMDB0001325	bioa_014	GCST90200344	12:132819894-133319894	-0.127313524268109	0.298938933524255	0.670191848916322
MR-PCA	ornithine	HMDB0000214	n6,n6,n6-trimethyllysine	HMDB0001325	bioa_014	GCST90200344	19:12789284-13289284	0.123927877528758	0.258530798257016	0.631686522651476
MR-PCA	1-methylnicotinamide	HMDB0000699	methionine sulfoxide	HMDB0002005	GCST90200406	GCST90199625	6:160317928-160817928	-0.0468073543032982	0.0855506275931506	0.584289106446119
MR-PCA	alpha-ketoglutarate	HMDB0000208	glycerol 3-phosphate	HMDB0000126	GCST90200455	GCST90199638	20:44931392-45517926	0.067741244869744	0.0733127383791635	0.355484365607924
MR-PCA	alpha-aminoadipic acid	HMDB0000510	pyruvate	HMDB0000243	bioa_025	met-d-Pyruvate	3:2996317-3496317	-0.0291288224019241	0.0287321155732418	0.310674812804335
MR-PCA	alpha-aminoadipic acid	HMDB0000510	pyruvate	HMDB0000243	bioa_025	met-d-Pyruvate	5:36380209-36880209	-0.0310494000580267	0.0282406942480831	0.271569226435325
MR-PCA	guanidinoacetate	HMDB0000128	choline phosphate	HMDB0001565	GCST90200384	GCST90200363	6:131647278-132147278	-0.191774265420478	0.124040726707063	0.122090351518951
MR-PCA	guanidinoacetate	HMDB0000128	choline phosphate	HMDB0001565	GCST90200384	GCST90200363	11:64893892-65393892	0.104783023985919	0.0786496562295443	0.182769616768844
MR-PCA	guanidinoacetate	HMDB0000128	choline phosphate	HMDB0001565	GCST90200384	GCST90200363	12:101043-601043	-0.0117522523208559	0.0981914323412441	0.904730982984342
MR-PCA	guanidinoacetate	HMDB0000128	choline phosphate	HMDB0001565	GCST90200384	GCST90200363	14:100558168-101058168	-0.117823675173029	0.106827286251733	0.270054896676858
MR-PCA	guanidinoacetate	HMDB0000128	choline phosphate	HMDB0001565	GCST90200384	GCST90200363	20:61898912-62398912	-0.0872558756743598	0.0890635371342314	0.327232405797928
MR-PCA	glycine	HMDB0000123	2-hydroxyphenylacetate	HMDB0000669	GCST90200707	GCST90200369	1:75967169-76467169	0.0294852167263706	0.147552868355005	0.841614984721036
MR-PCA	glycine	HMDB0000123	2-hydroxyphenylacetate	HMDB0000669	GCST90200707	GCST90200369	2:211036896-212058697	-0.0288550666909692	0.030951792797963	0.351203036652406
MR-PCA	glycine	HMDB0000123	2-hydroxyphenylacetate	HMDB0000669	GCST90200707	GCST90200369	3:125659669-126159669	-0.176581193352056	0.0929960526625561	0.057590369085886
MR-PCA	glycine	HMDB0000123	2-hydroxyphenylacetate	HMDB0000669	GCST90200707	GCST90200369	9:6290540-6790540	-0.234856975277655	0.0984629445849535	0.0170683493295404
MR-PCA	urate	HMDB0000289	glutamate	HMDB0000148	M01604	bioa_007	4:9676051-10553081	0.0242736388501913	0.0238322503172129	0.308430597059738
MR-PCA	2-hydroxyglutarate	HMDB0059655	tyrosine	HMDB0000158	GCST90199865	bioa_021	14:91386532-91886532	0.0036012423222584	0.0337482032365625	0.915019717745963
MR-PCA	serine	HMDB0000187	taurine	HMDB0000251	GCST90200415	bioa_034	1:119778579-120514573	-0.133628835301669	0.0406047536315653	0.0009984422774261
MR-PCA	serine	HMDB0000187	taurine	HMDB0000251	GCST90200415	bioa_034	2:211290507-212040821	-0.113296267286555	0.0464320192072254	0.0146853878250221
MR-PCA	serine	HMDB0000187	taurine	HMDB0000251	GCST90200415	bioa_034	7:55905219-56847625	0.0262397465817563	0.0549645637551505	0.63308166839634
MR-PCA	acetylphosphate	HMDB0001494	urea	HMDB0000294	M15488	M01670	1:109564880-110064880	-0.0330381614632806	0.143482392865954	0.817890251661997
MR-PCA	acetylphosphate	HMDB0001494	urea	HMDB0000294	M15488	M01670	6:96128415-96628415	-0.145431217821982	0.258619571685242	0.573886792665569
MR-PCA	paraxanthine	HMDB0001860	creatinine	HMDB0000562	GCST90199654	GCST90200366	19:41091229-41591229	0.10432096980839	0.0912655378176162	0.253018301516752
MR-PCA	s-1-pyrroline-5-carboxylate	HMDB0001301	glutamine	HMDB0000641	GCST90200381	GCST90200419	1:18949448-19449448	0.0841585866267054	0.0788204453004338	0.285644425242662
MR-PCA	s-1-pyrroline-5-carboxylate	HMDB0001301	glutamine	HMDB0000641	GCST90200381	GCST90200419	8:144432748-145014955	-0.0056356491428082	0.041123387355634	0.890997253154321
MR-PCA	valine	HMDB0000883	taurochenodeoxycholate	HMDB0000951	bioa_022	GCST90200337	2:64958074-65458074	-0.0745630722155353	0.223127351386932	0.738249233923395
MR-PCA	valine	HMDB0000883	taurochenodeoxycholate	HMDB0000951	bioa_022	GCST90200337	2:211173777-211673777	0.752146701556096	0.449686651688631	0.0944057129781663
MR-PCA	valine	HMDB0000883	taurochenodeoxycholate	HMDB0000951	bioa_022	GCST90200337	4:88972827-89472827	0.144311767428559	0.149389470694811	0.334039026967009
MR-PCA	valine	HMDB0000883	taurochenodeoxycholate	HMDB0000951	bioa_022	GCST90200337	11:116381707-116882500	0.0493454001076098	0.330510741783873	0.881316565863669
MR-PCA	valine	HMDB0000883	taurochenodeoxycholate	HMDB0000951	bioa_022	GCST90200337	12:56615040-57115040	1.21215950079345	0.589801163358825	0.0398596666098747
MR-PCA	valine	HMDB0000883	taurochenodeoxycholate	HMDB0000951	bioa_022	GCST90200337	16:70059237-70559237	-0.434004867894549	0.330900199716267	0.189659044576007
MR-PCA	valine	HMDB0000883	taurochenodeoxycholate	HMDB0000951	bioa_022	GCST90200337	17:6883609-7383609	0.0710267676456766	0.353447650906587	0.840734435861419
MR-PCA	valine	HMDB0000883	taurochenodeoxycholate	HMDB0000951	bioa_022	GCST90200337	17:40470632-40970632	-0.103704500866788	0.601682724351357	0.863156520462935
MR-PCA	valine	HMDB0000883	taurochenodeoxycholate	HMDB0000951	bioa_022	GCST90200337	19:49114511-49614511	-0.169454044174798	0.428041375625745	0.692191790394302
MR-PCA	4-hydroxyphenylpyruvate	HMDB0000707	taurocholate	HMDB0000036	GCST90200300	GCST90200333	11:63046797-63546797	0.0775283214546858	0.100093770981045	0.438601530622351
MR-PCA	4-hydroxyphenylpyruvate	HMDB0000707	taurocholate	HMDB0000036	GCST90200300	GCST90200333	12:122051275-122551275	0.165852395093626	0.110740404577415	0.134219448000411
MR-PCA	4-acetamidobutanoate	HMDB0003681	alanine	HMDB0000161	GCST90200311	GCST90200431	8:18005709-18505709	-0.0573538952477516	0.0578925949787911	0.321834610371331
MR-PCA	4-acetamidobutanoate	HMDB0003681	alanine	HMDB0000161	GCST90200311	GCST90200431	22:50435332-50935332	0.0122168600162995	0.112919744329138	0.913844465295947
MR-PCA	biliverdin	HMDB0001008	creatine	HMDB0000064	GCST90200706	M27718	2:233898737-234978158	-0.0405728399314213	0.0279557887238332	0.146690330232026
MR-PCA	biliverdin	HMDB0001008	creatine	HMDB0000064	GCST90200706	M27718	12:21102315-21602315	-0.247391566156026	0.130035366731567	0.0571065410827192
MR-PCA	mannose	HMDB0000169	tyrosine	HMDB0000158	GCST90200435	GCST90200427	2:27176853-28662558	0.176260310368119	0.0629120063806838	0.0050834766798159
MR-PCA	mannose	HMDB0000169	tyrosine	HMDB0000158	GCST90200435	GCST90200427	12:22996345-23496345	-0.101384833696574	0.109716024281991	0.355452020438788
MR-PCA	glycine	HMDB0000123	7-methylxanthine	HMDB0001991	M32338	M34390	2:211289363-212090389	-0.0141155142668279	0.0618155191161584	0.81937490530956
MR-PCA	caffeine	HMDB0001847	stearoyl sphingomyelin (d18:1/18:0)	HMDB0001348	M00569	GCST90200335	7:17037106-17537106	-0.096774648666753	0.126250468346895	0.443361587156526
MR-PCA	caffeine	HMDB0001847	stearoyl sphingomyelin (d18:1/18:0)	HMDB0001348	M00569	GCST90200335	15:74777880-75277880	-0.014047492690048	0.139981087871853	0.920064248756254
MR-PCA	5,6-dihydrothymine	HMDB0000079	gluconate	HMDB0000625	GCST90200339	GCST90200373	22:50721854-51221854	0.1138383548981	0.104059021985138	0.273964314614053
MR-PCA	citrate	HMDB0000094	dihydroorotate	HMDB03349	M01564	GCST90200444	5:14625868-15125868	0.102064390070486	0.121519398778119	0.400963317721487
MR-PCA	citrate	HMDB0000094	dihydroorotate	HMDB03349	M01564	GCST90200444	17:6345930-6933878	-0.0123994719638999	0.0833943480088019	0.881802355665807
MR-PCA	alpha-ketoglutaramate*	HMDB0001552	4-hydroxyphenylpyruvate	HMDB0000707	GCST90199885	GCST90200300	3:99879368-100379368	0.129765710762359	0.0692217336164896	0.0608425049080351
MR-PCA	4-acetamidobutanoate	HMDB0003681	n6,n6,n6-trimethyllysine	HMDB0001325	GCST90200311	GCST90200344	8:18005709-18505709	-0.0708368500831097	0.0581949407574493	0.223515265681531
MR-PCA	4-acetamidobutanoate	HMDB0003681	n6,n6,n6-trimethyllysine	HMDB0001325	GCST90200311	GCST90200344	22:50435332-50935332	-0.0203402539047431	0.113500363612573	0.85777382376285
MR-PCA	alanine	HMDB0000161	betaine	HMDB0000043	met-d-Ala	M03141	1:206970800-207470800	-0.416672369008216	0.351969600921069	0.236480143256108
MR-PCA	alanine	HMDB0000161	betaine	HMDB0000043	met-d-Ala	M03141	2:27480940-28253616	-0.0546143819114265	0.324731480043876	0.866439151192818
MR-PCA	alanine	HMDB0000161	betaine	HMDB0000043	met-d-Ala	M03141	2:64970910-65916674	-0.454507245020948	0.28445170141278	0.11007942077824
MR-PCA	alanine	HMDB0000161	betaine	HMDB0000043	met-d-Ala	M03141	3:122879946-123379946	0.135719129415674	0.564122326969675	0.809877107643795
MR-PCA	alanine	HMDB0000161	betaine	HMDB0000043	met-d-Ala	M03141	3:159754026-160551365	-0.108904116270977	0.463302245643677	0.814161677780107
MR-PCA	alanine	HMDB0000161	betaine	HMDB0000043	met-d-Ala	M03141	4:88958565-89458565	0.404911182473021	0.518462643333601	0.434811731123066
MR-PCA	alanine	HMDB0000161	betaine	HMDB0000043	met-d-Ala	M03141	5:35692098-36469710	-0.0819427665866885	0.518718447666766	0.874479202731193
MR-PCA	alanine	HMDB0000161	betaine	HMDB0000043	met-d-Ala	M03141	6:20453952-20953952	-1.05527810448597	0.45938535297612	0.0216100850828277
MR-PCA	alanine	HMDB0000161	betaine	HMDB0000043	met-d-Ala	M03141	8:17128898-17669461	-0.330400260055078	0.384249866730728	0.389867411608011
MR-PCA	alanine	HMDB0000161	betaine	HMDB0000043	met-d-Ala	M03141	8:49725746-50225746	0.035827040820047	0.596184668652327	0.952080876386172
MR-PCA	alanine	HMDB0000161	betaine	HMDB0000043	met-d-Ala	M03141	8:117935733-118435733	0.439241691219074	0.466779464409262	0.346702427187378
MR-PCA	alanine	HMDB0000161	betaine	HMDB0000043	met-d-Ala	M03141	8:145497920-145997920	1.06763506434864	0.522018061695991	0.0408344413718546
MR-PCA	alanine	HMDB0000161	betaine	HMDB0000043	met-d-Ala	M03141	9:4033137-4533137	0.0079339701299738	0.471440849639557	0.986572878713034
MR-PCA	alanine	HMDB0000161	betaine	HMDB0000043	met-d-Ala	M03141	11:8005408-8505408	-0.0523273886984333	0.420689530527705	0.90101059722154
MR-PCA	alanine	HMDB0000161	betaine	HMDB0000043	met-d-Ala	M03141	12:46544011-47796599	0.110336524842182	0.24493018817549	0.652363272258373
MR-PCA	alanine	HMDB0000161	betaine	HMDB0000043	met-d-Ala	M03141	12:56610577-57110577	0.385462743740357	0.252324028223482	0.126599517558141
MR-PCA	alanine	HMDB0000161	betaine	HMDB0000043	met-d-Ala	M03141	12:59740767-60240767	0.503553748337891	0.427230923885911	0.238539419357856
MR-PCA	alanine	HMDB0000161	betaine	HMDB0000043	met-d-Ala	M03141	12:122367989-122867989	0.509586172537142	0.494177144250272	0.302455862747083
MR-PCA	alanine	HMDB0000161	betaine	HMDB0000043	met-d-Ala	M03141	16:69383883-70933639	0.134516574069157	0.265116523326772	0.611883578858709
MR-PCA	alanine	HMDB0000161	betaine	HMDB0000043	met-d-Ala	M03141	17:79391534-79891534	0.184227127932189	0.530257090694549	0.728268430482881
MR-PCA	alanine	HMDB0000161	betaine	HMDB0000043	met-d-Ala	M03141	21:32796216-33296216	-0.609180773191023	0.64458299508938	0.344619400298354
MR-PCA	alanine	HMDB0000161	betaine	HMDB0000043	met-d-Ala	M03141	22:18934095-19434095	-0.344643847019618	0.634462926548338	0.586988216246845
MR-PCA	alpha-tocopherol	HMDB0001893	taurocholate	HMDB0000036	GCST90200302	M18497	1:62651807-63403953	0.181416214284502	0.2561069804259	0.478721062463441
MR-PCA	beta-citrylglutamate	HMDB0241915	ornithine	HMDB0000214	GCST90199911	GCST90200404	3:183486882-183986882	-0.0169004970055866	0.101772048482444	0.868107949009458
MR-PCA	beta-citrylglutamate	HMDB0241915	ornithine	HMDB0000214	GCST90199911	GCST90200404	11:88203934-92094388	-0.0167768382604697	0.0252786390302696	0.506897393740521
MR-PCA	3-aminoisobutyrate	HMDB0002166	leucine	HMDB0000687	GCST90200310	M00060	5:34511619-35593952	-0.0140608987113812	0.0269174417126126	0.601411842605127
MR-PCA	3-aminoisobutyrate	HMDB0002166	leucine	HMDB0000687	GCST90200310	M00060	12:89320-602261	-0.0179712191367229	0.0785462770320961	0.819026039641842
MR-PCA	glutamine	HMDB0000641	leucine	HMDB0000687	met-d-Gln	GCST90200389	1:213912734-214412734	0.444631686234187	0.318154974787575	0.162253718742135
MR-PCA	glutamine	HMDB0000641	leucine	HMDB0000687	met-d-Gln	GCST90200389	2:26939063-28767861	0.0571339505279627	0.227634686897844	0.801822110763439
MR-PCA	glutamine	HMDB0000641	leucine	HMDB0000687	met-d-Gln	GCST90200389	2:190998205-192033792	-0.100609176662822	0.23844453703406	0.673069153325831
MR-PCA	glutamine	HMDB0000641	leucine	HMDB0000687	met-d-Gln	GCST90200389	2:211168890-211668890	0.169865231027633	0.354983164703025	0.632282774649338
MR-PCA	glutamine	HMDB0000641	leucine	HMDB0000687	met-d-Gln	GCST90200389	3:38941335-39441335	0.0970859888734743	0.512651752628813	0.849794998580797
MR-PCA	glutamine	HMDB0000641	leucine	HMDB0000687	met-d-Gln	GCST90200389	3:52085887-52937605	0.784341908518879	0.512571651769525	0.125964930087546
MR-PCA	glutamine	HMDB0000641	leucine	HMDB0000687	met-d-Gln	GCST90200389	3:121763465-122263465	0.0180452921335815	0.460220976751502	0.968722913047584
MR-PCA	glutamine	HMDB0000641	leucine	HMDB0000687	met-d-Gln	GCST90200389	3:159689586-160441236	-0.0676071743530656	0.337319163942716	0.841148253202126
MR-PCA	glutamine	HMDB0000641	leucine	HMDB0000687	met-d-Gln	GCST90200389	4:17991903-18491903	0.09930369063019	0.371616531236947	0.789299112756744
MR-PCA	glutamine	HMDB0000641	leucine	HMDB0000687	met-d-Gln	GCST90200389	5:55611894-56111894	-0.639800131282094	0.340059934230679	0.0599129817932427
MR-PCA	glutamine	HMDB0000641	leucine	HMDB0000687	met-d-Gln	GCST90200389	5:127968645-128468645	0.431041628039725	0.465376279087962	0.354330755582692
MR-PCA	glutamine	HMDB0000641	leucine	HMDB0000687	met-d-Gln	GCST90200389	5:174698943-175198943	0.0069380608371525	0.285296071708221	0.980598309705328
MR-PCA	glutamine	HMDB0000641	leucine	HMDB0000687	met-d-Gln	GCST90200389	6:20425792-20925792	0.044546070750589	0.451937817545287	0.921482220352166
MR-PCA	glutamine	HMDB0000641	leucine	HMDB0000687	met-d-Gln	GCST90200389	6:56020405-56520405	-0.0431284467322147	0.485269089199178	0.929180995832528
MR-PCA	glutamine	HMDB0000641	leucine	HMDB0000687	met-d-Gln	GCST90200389	6:126492728-127693092	0.0825804541981249	0.321968405745069	0.797575431855257
MR-PCA	glutamine	HMDB0000641	leucine	HMDB0000687	met-d-Gln	GCST90200389	6:131635614-132135614	0.579257304222475	0.415260860260853	0.163038785091973
MR-PCA	glutamine	HMDB0000641	leucine	HMDB0000687	met-d-Gln	GCST90200389	7:1635600-2135600	-1.18356575391896	0.626102075124787	0.0587082421345061
MR-PCA	glutamine	HMDB0000641	leucine	HMDB0000687	met-d-Gln	GCST90200389	7:72772933-73272933	-0.405537677899643	0.294026628831439	0.167816166727421
MR-PCA	glutamine	HMDB0000641	leucine	HMDB0000687	met-d-Gln	GCST90200389	8:17124777-17669461	0.720139450091544	0.290353409058382	0.0131302461086071
MR-PCA	glutamine	HMDB0000641	leucine	HMDB0000687	met-d-Gln	GCST90200389	8:126231747-126731747	0.133653107873464	0.390763096102484	0.732327533431685
MR-PCA	glutamine	HMDB0000641	leucine	HMDB0000687	met-d-Gln	GCST90200389	9:4040541-4540541	-0.304942457831454	0.328148387303813	0.35274285341872
MR-PCA	glutamine	HMDB0000641	leucine	HMDB0000687	met-d-Gln	GCST90200389	9:21884172-22384172	0.58313081658554	0.372670233431691	0.117644643501814
MR-PCA	glutamine	HMDB0000641	leucine	HMDB0000687	met-d-Gln	GCST90200389	10:22676227-23176227	0.611388317938486	0.54876358928105	0.265227844193476
MR-PCA	glutamine	HMDB0000641	leucine	HMDB0000687	met-d-Gln	GCST90200389	10:98828483-99609412	-0.251390398804527	0.190516482738278	0.186995171373557
MR-PCA	glutamine	HMDB0000641	leucine	HMDB0000687	met-d-Gln	GCST90200389	10:114535278-115035278	1.0912300740222	0.487762493907531	0.0252722236563074
MR-PCA	glutamine	HMDB0000641	leucine	HMDB0000687	met-d-Gln	GCST90200389	11:8005408-8505408	0.140440724228996	0.250553225328641	0.575123086155732
MR-PCA	glutamine	HMDB0000641	leucine	HMDB0000687	met-d-Gln	GCST90200389	11:73860169-74360169	-0.406046252084564	0.513387704433051	0.428993349227719
MR-PCA	glutamine	HMDB0000641	leucine	HMDB0000687	met-d-Gln	GCST90200389	12:4051876-4551876	-0.348959438017825	0.360153133584819	0.332585294493527
MR-PCA	glutamine	HMDB0000641	leucine	HMDB0000687	met-d-Gln	GCST90200389	12:46377388-47736079	0.265984460198677	0.204516358148826	0.193411341090755
MR-PCA	glutamine	HMDB0000641	leucine	HMDB0000687	met-d-Gln	GCST90200389	12:55949170-57674145	-0.0701578441434672	0.0797844691745916	0.379215805530606
MR-PCA	glutamine	HMDB0000641	leucine	HMDB0000687	met-d-Gln	GCST90200389	12:57753270-58582050	0.207008187156179	0.274249072932235	0.450358081765828
MR-PCA	glutamine	HMDB0000641	leucine	HMDB0000687	met-d-Gln	GCST90200389	12:59330993-60240767	0.467239509231796	0.259978049436911	0.0722996268265386
MR-PCA	glutamine	HMDB0000641	leucine	HMDB0000687	met-d-Gln	GCST90200389	14:21242229-21782312	-0.351854887983933	0.213745707481835	0.0997353922789246
MR-PCA	glutamine	HMDB0000641	leucine	HMDB0000687	met-d-Gln	GCST90200389	14:74940531-75440531	-0.726568810081691	0.473910087432917	0.12524224825171
MR-PCA	glutamine	HMDB0000641	leucine	HMDB0000687	met-d-Gln	GCST90200389	14:94594947-95094947	0.400219444360988	0.30607031837709	0.191006914661276
MR-PCA	glutamine	HMDB0000641	leucine	HMDB0000687	met-d-Gln	GCST90200389	14:100545139-101045139	-0.319400238271838	0.386397628188131	0.408458008405575
MR-PCA	glutamine	HMDB0000641	leucine	HMDB0000687	met-d-Gln	GCST90200389	16:70118909-70618909	0.855166039969119	0.50215738028302	0.0885710418718567
MR-PCA	glutamine	HMDB0000641	leucine	HMDB0000687	met-d-Gln	GCST90200389	17:6935779-7435779	0.240493604127499	0.320315882227949	0.45277220308474
MR-PCA	glutamine	HMDB0000641	leucine	HMDB0000687	met-d-Gln	GCST90200389	17:25345818-25845818	-0.512063907600428	0.435647691679849	0.239831409115436
MR-PCA	glutamine	HMDB0000641	leucine	HMDB0000687	met-d-Gln	GCST90200389	18:31306350-31806350	-0.112480638332897	0.494984158467715	0.820236437358179
MR-PCA	glutamine	HMDB0000641	leucine	HMDB0000687	met-d-Gln	GCST90200389	22:44074730-44574730	-0.446596550768519	0.422491992183125	0.290487266828721
MR-PCA	citrulline	HMDB0000904	tyrosine	HMDB0000158	GCST90200403	M01299	2:211084708-211584708	-0.0367040387231229	0.133448479923341	0.783283384135486
MR-PCA	citrulline	HMDB0000904	tyrosine	HMDB0000158	GCST90200403	M01299	9:133044244-133573675	0.171236591078052	0.116316505696817	0.14097748109674
MR-PCA	glutamine	HMDB0000641	2-aminobutyrate	HMDB0000452	M00053	M32348	12:56615040-57115040	-0.315272425135874	0.110018570148044	0.0041618143105598
MR-PCA	2-hydroxyglutarate	HMDB0059655	3-hydroxybutyrate (bhba)	HMDB0000011	GCST90199865	met-d-bOHbutyrate	2:242459363-242959363	-0.0341360132580235	0.0288286310363015	0.236373051119867
MR-PCA	2-hydroxyglutarate	HMDB0059655	3-hydroxybutyrate (bhba)	HMDB0000011	GCST90199865	met-d-bOHbutyrate	14:91386532-91886532	-0.0172687197403311	0.0265822712122646	0.515929332355769
MR-PCA	biliverdin	HMDB0001008	glycine	HMDB0000123	GCST90200706	M32338	2:233898737-234978158	-0.0120385696403904	0.0279910170371136	0.667132431675582
MR-PCA	biliverdin	HMDB0001008	glycine	HMDB0000123	GCST90200706	M32338	12:21102315-21602315	0.0589992692943526	0.130203654488012	0.650454651171686
MR-PCA	uridine	HMDB0000296	taurochenodeoxycholate	HMDB0000951	M00606	GCST90200337	1:20665172-21165172	0.021586432228001	0.147441778459836	0.883600509783454
MR-PCA	uridine	HMDB0000296	taurochenodeoxycholate	HMDB0000951	M00606	GCST90200337	7:47852911-48352911	-0.0208554027029907	0.146686827483435	0.886940685162483
MR-PCA	uridine	HMDB0000296	taurochenodeoxycholate	HMDB0000951	M00606	GCST90200337	22:50721752-51221752	-0.189105663261561	0.109592004320722	0.0844297480065212
MR-PCA	leucine	HMDB0000687	n-acetylornithine	HMDB0003357	bioa_011	M15630	2:27480940-27980940	0.242667393063729	0.373864718653743	0.5162879105573
MR-PCA	leucine	HMDB0000687	n-acetylornithine	HMDB0003357	bioa_011	M15630	4:88972827-89472827	-0.0623363886475747	0.20643777586469	0.762680938931541
MR-PCA	leucine	HMDB0000687	n-acetylornithine	HMDB0003357	bioa_011	M15630	4:186893802-187393802	-0.139203651489686	0.529253230360246	0.792535940365573
MR-PCA	leucine	HMDB0000687	n-acetylornithine	HMDB0003357	bioa_011	M15630	11:116336283-116883862	-0.472396996511653	0.372215995603707	0.204388465214765
MR-PCA	leucine	HMDB0000687	n-acetylornithine	HMDB0003357	bioa_011	M15630	15:58477325-58977325	-0.0312039638172745	0.386022361044216	0.935573489891588
MR-PCA	leucine	HMDB0000687	n-acetylornithine	HMDB0003357	bioa_011	M15630	16:70059237-70559237	0.488173011865667	0.331204561811	0.140499892961469
MR-PCA	inosine	HMDB0000195	acetoacetate	HMDB0000060	M01123	met-d-Acetoacetate	6:85876680-86677325	-0.015881744067699	0.0180691066648457	0.379431304566062
MR-PCA	trans-urocanate	HMDB0000301	dimethylglycine	HMDB0000092	GCST90200416	GCST90200424	8:17963874-18463874	-0.122670918095318	0.0918610474361165	0.181746620857507
MR-PCA	trans-urocanate	HMDB0000301	dimethylglycine	HMDB0000092	GCST90200416	GCST90200424	12:96124750-96624750	0.100700073341985	0.054389047694091	0.06410095404062
MR-PCA	trans-urocanate	HMDB0000301	dimethylglycine	HMDB0000092	GCST90200416	GCST90200424	19:51269710-51769710	-0.0308040009800244	0.0676831277240679	0.649022316225002
MR-PCA	mannose	HMDB0000169	acetylphosphate	HMDB0001494	M00584	M15488	2:27182547-28770083	0.0200296761585392	0.0566146698946701	0.723496637678417
MR-PCA	sphingosine 1-phosphate	HMDB0000277	acetylphosphate	HMDB0001494	GCST90199657	M15488	17:74160792-74684003	0.0217826419910976	0.132453210501429	0.869372676418933
MR-PCA	cystathionine	HMDB0000099	ornithine	HMDB0000214	GCST90200383	M01493	19:33152807-33652807	-0.0193397039350232	0.143372935100917	0.892698136283978
MR-PCA	betaine	HMDB0000043	n-formylanthranilic acid	HMDB0004089	GCST90200425	GCST90199960	2:211290507-211790507	0.0118319706321757	0.106269146578525	0.911347006889321
MR-PCA	betaine	HMDB0000043	n-formylanthranilic acid	HMDB0004089	GCST90200425	GCST90199960	5:78081434-78907016	-0.069161228292411	0.0624870738209431	0.268376705835911
MR-PCA	betaine	HMDB0000043	n-formylanthranilic acid	HMDB0004089	GCST90200425	GCST90199960	6:160264283-160825366	-0.161299669145902	0.0783378197246547	0.0394916725893813
MR-PCA	betaine	HMDB0000043	n-formylanthranilic acid	HMDB0004089	GCST90200425	GCST90199960	12:68601-568601	0.0592052784934266	0.0735145563105631	0.420615142084965
MR-PCA	betaine	HMDB0000043	n-formylanthranilic acid	HMDB0004089	GCST90200425	GCST90199960	17:17178278-17678278	-0.073026163292354	0.112312214428097	0.515558662171733
MR-PCA	betaine	HMDB0000043	n-formylanthranilic acid	HMDB0004089	GCST90200425	GCST90199960	21:44165982-44665982	-0.334786612965801	0.122307226962886	0.0061953410355845
MR-PCA	glutamine	HMDB0000641	3-methyl-2-oxovalerate	HMDB0000491	GCST90200419	GCST90199631	12:56335248-57115338	-0.0899723898878844	0.0662147130284239	0.174210749660708
MR-PCA	glutamate	HMDB0000148	sulfate*	HMDB01448	GCST90200412	GCST90199896	5:36388589-36888589	0.0687623533454805	0.0849309540818051	0.418154857544846
MR-PCA	citrulline	HMDB0000904	glucose	HMDB0000122	M02132	GCST90200440	10:97115163-97871266	-0.013597873362923	0.12278006698709	0.911814718634404
MR-PCA	creatinine	HMDB0000562	histidine	HMDB0000177	met-d-Creatinine	met-d-His	1:45787394-46287394	0.0714427907239929	0.148506831045683	0.630463832013387
MR-PCA	creatinine	HMDB0000562	histidine	HMDB0000177	met-d-Creatinine	met-d-His	1:62775942-63275942	0.0727173679721243	0.132826878111371	0.584062923476581
MR-PCA	creatinine	HMDB0000562	histidine	HMDB0000177	met-d-Creatinine	met-d-His	1:78344069-78844069	0.110088073125383	0.133496818039272	0.409570657231902
MR-PCA	creatinine	HMDB0000562	histidine	HMDB0000177	met-d-Creatinine	met-d-His	1:113008681-113508681	0.138839739884233	0.0898856135076298	0.122436526697325
MR-PCA	creatinine	HMDB0000562	histidine	HMDB0000177	met-d-Creatinine	met-d-His	1:212502129-213002129	0.123226428938522	0.106415378004023	0.246873925841217
MR-PCA	creatinine	HMDB0000562	histidine	HMDB0000177	met-d-Creatinine	met-d-His	1:243202864-243702864	-0.0315610914904295	0.163449824649216	0.846885777733274
MR-PCA	creatinine	HMDB0000562	histidine	HMDB0000177	met-d-Creatinine	met-d-His	2:15538692-16038692	0.0797103894634986	0.109913409622822	0.468322730848546
MR-PCA	creatinine	HMDB0000562	histidine	HMDB0000177	met-d-Creatinine	met-d-His	2:18426203-18926203	0.182631827443426	0.114513567759712	0.110746048741325
MR-PCA	creatinine	HMDB0000562	histidine	HMDB0000177	met-d-Creatinine	met-d-His	2:54331356-54831356	0.207608963342514	0.10817615648262	0.0549622040698216
MR-PCA	creatinine	HMDB0000562	histidine	HMDB0000177	met-d-Creatinine	met-d-His	2:73303397-74097901	0.0878623405215067	0.140695221693043	0.532307788363029
MR-PCA	creatinine	HMDB0000562	histidine	HMDB0000177	met-d-Creatinine	met-d-His	2:121056440-121556440	0.343459050578369	0.0818603967189866	2.72068479636609e-05
MR-PCA	creatinine	HMDB0000562	histidine	HMDB0000177	met-d-Creatinine	met-d-His	2:148593372-149093372	0.127019912751093	0.176292918444518	0.471214179759197
MR-PCA	creatinine	HMDB0000562	histidine	HMDB0000177	met-d-Creatinine	met-d-His	2:176734544-177234544	0.155414216231863	0.100759772857685	0.12297077551089
MR-PCA	creatinine	HMDB0000562	histidine	HMDB0000177	met-d-Creatinine	met-d-His	2:211293055-211793055	-1.20129442733493	0.083966893063918	1.9854219593600702e-46
MR-PCA	creatinine	HMDB0000562	histidine	HMDB0000177	met-d-Creatinine	met-d-His	2:217394852-217894852	0.215302760160576	0.114640378059686	0.0603714640149331
MR-PCA	creatinine	HMDB0000562	histidine	HMDB0000177	met-d-Creatinine	met-d-His	2:220108198-220608198	0.122784085819847	0.122466192092015	0.316055938908502
MR-PCA	creatinine	HMDB0000562	histidine	HMDB0000177	met-d-Creatinine	met-d-His	3:38187471-38687471	0.155230336641374	0.123796268116147	0.20987190657157
MR-PCA	creatinine	HMDB0000562	histidine	HMDB0000177	met-d-Creatinine	met-d-His	3:141462708-141962708	-0.123014025571195	0.120679045436739	0.308037461306803
MR-PCA	creatinine	HMDB0000562	histidine	HMDB0000177	met-d-Creatinine	met-d-His	3:185024780-185524780	-0.0384890988628787	0.133058325331056	0.772378695196155
MR-PCA	creatinine	HMDB0000562	histidine	HMDB0000177	met-d-Creatinine	met-d-His	4:103323863-104102802	0.111053840900413	0.137018100580888	0.417650054204619
MR-PCA	creatinine	HMDB0000562	histidine	HMDB0000177	met-d-Creatinine	met-d-His	5:39144851-39644851	-0.0732416949343104	0.104795411584218	0.484613443403563
MR-PCA	creatinine	HMDB0000562	histidine	HMDB0000177	met-d-Creatinine	met-d-His	5:53045546-53835870	0.119075831798515	0.0752993436164682	0.113794346509531
MR-PCA	creatinine	HMDB0000562	histidine	HMDB0000177	met-d-Creatinine	met-d-His	5:176565124-177065124	-0.165452254535119	0.0909799337785046	0.0689789439267979
MR-PCA	creatinine	HMDB0000562	histidine	HMDB0000177	met-d-Creatinine	met-d-His	6:43556335-44056335	0.13663652268449	0.0861416125432662	0.112697378412175
MR-PCA	creatinine	HMDB0000562	histidine	HMDB0000177	met-d-Creatinine	met-d-His	6:108750742-109250742	0.0194300314644878	0.0993572723641473	0.844956751149094
MR-PCA	creatinine	HMDB0000562	histidine	HMDB0000177	met-d-Creatinine	met-d-His	6:133547208-134047208	0.136062501189404	0.109099209399288	0.212344443971394
MR-PCA	creatinine	HMDB0000562	histidine	HMDB0000177	met-d-Creatinine	met-d-His	6:160418389-160927934	0.0519930987107971	0.0738510304589669	0.481416133974711
MR-PCA	creatinine	HMDB0000562	histidine	HMDB0000177	met-d-Creatinine	met-d-His	7:1036567-1536567	0.0591543556895202	0.0839012334221439	0.480780670477361
MR-PCA	creatinine	HMDB0000562	histidine	HMDB0000177	met-d-Creatinine	met-d-His	7:25488956-25988956	0.258014464642323	0.109059842969587	0.0179908539141555
MR-PCA	creatinine	HMDB0000562	histidine	HMDB0000177	met-d-Creatinine	met-d-His	7:128492221-128992221	-0.344875073574258	0.11921925782287	0.0038184877109634
MR-PCA	creatinine	HMDB0000562	histidine	HMDB0000177	met-d-Creatinine	met-d-His	7:151165041-151665041	0.0560658976265004	0.0745990612532896	0.452313874015218
MR-PCA	creatinine	HMDB0000562	histidine	HMDB0000177	met-d-Creatinine	met-d-His	7:155370831-155870831	0.142269950541265	0.0862834285176814	0.0991747601317821
MR-PCA	creatinine	HMDB0000562	histidine	HMDB0000177	met-d-Creatinine	met-d-His	8:8031142-9250941	0.268122160593906	0.104737211246783	0.0104686830801324
MR-PCA	creatinine	HMDB0000562	histidine	HMDB0000177	met-d-Creatinine	met-d-His	8:9759952-10530228	0.325245748827315	0.13263488627734	0.0141990240175322
MR-PCA	creatinine	HMDB0000562	histidine	HMDB0000177	met-d-Creatinine	met-d-His	8:10561829-11945872	0.290396128189837	0.120321667940727	0.0158002062190529
MR-PCA	creatinine	HMDB0000562	histidine	HMDB0000177	met-d-Creatinine	met-d-His	8:19609539-20109539	0.017161326830085	0.115598502185693	0.881982665067505
MR-PCA	creatinine	HMDB0000562	histidine	HMDB0000177	met-d-Creatinine	met-d-His	8:23527006-24027006	0.0452902118596524	0.135742405063385	0.738645026770303
MR-PCA	creatinine	HMDB0000562	histidine	HMDB0000177	met-d-Creatinine	met-d-His	8:30157389-30657389	0.124583276809413	0.0995462148443816	0.210747758928645
MR-PCA	creatinine	HMDB0000562	histidine	HMDB0000177	met-d-Creatinine	met-d-His	8:144768354-145268354	-0.0051875482474347	0.113747532929469	0.963624439174361
MR-PCA	creatinine	HMDB0000562	histidine	HMDB0000177	met-d-Creatinine	met-d-His	9:71184707-71684707	0.166400882789481	0.10806779882338	0.123613430142835
MR-PCA	creatinine	HMDB0000562	histidine	HMDB0000177	met-d-Creatinine	met-d-His	10:52398454-52898454	-0.0954564730620773	0.101991906771346	0.349313330455471
MR-PCA	creatinine	HMDB0000562	histidine	HMDB0000177	met-d-Creatinine	met-d-His	11:2548804-3048804	0.173492522270801	0.0744496499670061	0.0197885251935916
MR-PCA	creatinine	HMDB0000562	histidine	HMDB0000177	met-d-Creatinine	met-d-His	11:15629946-16129946	0.119290724270989	0.128471156736404	0.353127059123564
MR-PCA	creatinine	HMDB0000562	histidine	HMDB0000177	met-d-Creatinine	met-d-His	11:30504837-31294673	0.136625863271847	0.067823880824342	0.0439653306145436
MR-PCA	creatinine	HMDB0000562	histidine	HMDB0000177	met-d-Creatinine	met-d-His	11:116373213-117240760	-0.0501050860249183	0.0834530416459285	0.548240647324069
MR-PCA	creatinine	HMDB0000562	histidine	HMDB0000177	met-d-Creatinine	met-d-His	12:3175707-3675707	0.141340911619683	0.0760170990284711	0.0629803047129298
MR-PCA	creatinine	HMDB0000562	histidine	HMDB0000177	met-d-Creatinine	met-d-His	12:15092463-15592463	-0.0850782620518665	0.113353854763957	0.452920726400752
MR-PCA	creatinine	HMDB0000562	histidine	HMDB0000177	met-d-Creatinine	met-d-His	15:41118334-41871842	0.145765290949111	0.129912153758431	0.261849825105979
MR-PCA	creatinine	HMDB0000562	histidine	HMDB0000177	met-d-Creatinine	met-d-His	15:45400360-46179051	0.134871358173589	0.0735997580526257	0.0668773631176785
MR-PCA	creatinine	HMDB0000562	histidine	HMDB0000177	met-d-Creatinine	met-d-His	15:53700578-54200578	-0.0789180480316072	0.127117533281	0.534713191265223
MR-PCA	creatinine	HMDB0000562	histidine	HMDB0000177	met-d-Creatinine	met-d-His	15:76097375-76597375	0.0769496649704351	0.110497984676479	0.486184774460977
MR-PCA	creatinine	HMDB0000562	histidine	HMDB0000177	met-d-Creatinine	met-d-His	16:20142332-21335139	0.0123123086786656	0.0613709703883432	0.840994895150211
MR-PCA	creatinine	HMDB0000562	histidine	HMDB0000177	met-d-Creatinine	met-d-His	16:89453424-89953424	-0.0659362364092631	0.134625588377714	0.624293181729996
MR-PCA	creatinine	HMDB0000562	histidine	HMDB0000177	met-d-Creatinine	met-d-His	17:19176536-19724875	0.0414426553334964	0.0825743615022628	0.615749934416862
MR-PCA	creatinine	HMDB0000562	histidine	HMDB0000177	met-d-Creatinine	met-d-His	17:37200083-37954217	0.115872857830246	0.103890892796404	0.26470809254403
MR-PCA	creatinine	HMDB0000562	histidine	HMDB0000177	met-d-Creatinine	met-d-His	17:58690466-59700441	-0.167408413109787	0.0779065302622763	0.0316473453127958
MR-PCA	creatinine	HMDB0000562	histidine	HMDB0000177	met-d-Creatinine	met-d-His	18:76910235-77410235	0.0827292010119235	0.0920428287481529	0.368752795516298
MR-PCA	creatinine	HMDB0000562	histidine	HMDB0000177	met-d-Creatinine	met-d-His	19:32940263-33709298	0.315339918760362	0.102099539065934	0.0020113327632499
MR-PCA	creatinine	HMDB0000562	histidine	HMDB0000177	met-d-Creatinine	met-d-His	19:45162079-45662079	0.359064933745021	0.104320248056929	0.0005775399373547
MR-PCA	creatinine	HMDB0000562	histidine	HMDB0000177	met-d-Creatinine	met-d-His	20:32653904-33537782	-0.0586237054572651	0.130313774454092	0.652807236261836
MR-PCA	creatinine	HMDB0000562	histidine	HMDB0000177	met-d-Creatinine	met-d-His	22:38345240-38845240	0.0030859675236764	0.132380389298186	0.981401906520911
MR-PCA	n-acetyl-aspartyl-glutamate (naag)	HMDB0001067	sphinganine	HMDB0000269	GCST90200684	GCST90200374	11:45663099-50986366	-0.0237597176974743	0.0230347104134907	0.302318334012556
MR-PCA	n-acetyl-aspartyl-glutamate (naag)	HMDB0001067	sphinganine	HMDB0000269	GCST90200684	GCST90200374	11:54602007-58367668	-0.0565537965351242	0.035419687025995	0.110337744535292
MR-PCA	urate	HMDB0000289	3-(4-hydroxyphenyl)lactate	HMDB0000755	M01604	GCST90200371	4:9676051-10553081	0.0225129708708189	0.0466053070513592	0.629056010123999
MR-PCA	hypoxanthine	HMDB0000157	n-acetylornithine	HMDB0003357	M03127	bioa_023	6:16038192-16538192	-0.0768339677129622	0.0553083403439182	0.164774023203719
MR-PCA	spermidine	HMDB0001257	phenylalanine	HMDB0000159	bioa_033	met-d-Phe	1:247760300-248289451	0.025163088700794	0.0218191140440627	0.248804110985946
MR-PCA	spermidine	HMDB0001257	phenylalanine	HMDB0000159	bioa_033	met-d-Phe	19:54070939-54570939	0.0211129245061998	0.0307703801670319	0.492622045199819
MR-PCA	arachidonate (20:4n6)	HMDB0001043	creatine	HMDB0000064	GCST90200358	GCST90200323	11:61052244-62029047	-0.0942004986142749	0.0485998392303001	0.0525880619121863
MR-PCA	kynurenate	HMDB0000715	flavin adenine dinucleotide (fad)	HMDB0001248	GCST90200454	GCST90200376	1:241463402-241963402	0.0308699305751698	0.0571005623926679	0.588766818785781
MR-PCA	kynurenate	HMDB0000715	flavin adenine dinucleotide (fad)	HMDB0001248	GCST90200454	GCST90200376	4:170711647-171211647	-0.194387138319165	0.124328039958886	0.117934567172039
MR-PCA	kynurenate	HMDB0000715	flavin adenine dinucleotide (fad)	HMDB0001248	GCST90200454	GCST90200376	16:58517848-59017848	-0.136483864222735	0.150709558493131	0.365143083517254
MR-PCA	3-aminoisobutyrate	HMDB0002166	3-hydroxybutyrate (bhba)	HMDB0000011	GCST90200310	M00542	5:34511619-35593952	-0.0024760035940688	0.0268833241532854	0.926617127321036
MR-PCA	3-aminoisobutyrate	HMDB0002166	3-hydroxybutyrate (bhba)	HMDB0000011	GCST90200310	M00542	12:89320-602261	-0.0624312358436572	0.0784323762774613	0.4260389693905
MR-PCA	n-formylanthranilic acid	HMDB0004089	eicosapentaenoate (epa; 20:5n3)	HMDB0001999	GCST90199960	M18467	2:143548189-144048189	-0.0151427395728452	0.114641490174445	0.894914863852986
MR-PCA	n-formylanthranilic acid	HMDB0004089	eicosapentaenoate (epa; 20:5n3)	HMDB0001999	GCST90199960	M18467	17:75643177-76448530	0.0162572254005116	0.0540357066429931	0.763520650673385
MR-PCA	s-1-pyrroline-5-carboxylate	HMDB0001301	n-stearoyl-sphingosine (d18:1/18:0)*	HMDB0004950	GCST90200381	GCST90200341	1:18949448-19449448	-0.129897383643298	0.0788157384727667	0.099329119481974
MR-PCA	s-1-pyrroline-5-carboxylate	HMDB0001301	n-stearoyl-sphingosine (d18:1/18:0)*	HMDB0004950	GCST90200381	GCST90200341	8:144432748-145014955	-0.0200491937275423	0.0411191787764523	0.625842117696196
MR-PCA	kynurenine	HMDB0000684	taurine	HMDB0000251	bioa_027	bioa_034	1:241473615-241973615	0.144535819116991	0.113491238011688	0.202825900923161
MR-PCA	kynurenine	HMDB0000684	taurine	HMDB0000251	bioa_027	bioa_034	5:131338151-131838151	-0.174292086347834	0.194924472466914	0.371240626663986
MR-PCA	kynurenine	HMDB0000684	taurine	HMDB0000251	bioa_027	bioa_034	5:176563404-177063404	0.145928986161306	0.178697495690927	0.414142303888054
MR-PCA	kynurenine	HMDB0000684	taurine	HMDB0000251	bioa_027	bioa_034	8:39556267-40056267	-0.206194614314199	0.0934078839705437	0.027281604755724
MR-PCA	kynurenine	HMDB0000684	taurine	HMDB0000251	bioa_027	bioa_034	12:111111298-111611298	0.0624882635283781	0.174565194032693	0.720369361153263
MR-PCA	kynurenine	HMDB0000684	taurine	HMDB0000251	bioa_027	bioa_034	12:111634608-113433486	0.209617797988609	0.0831976542449091	0.0117516391781961
MR-PCA	kynurenine	HMDB0000684	taurine	HMDB0000251	bioa_027	bioa_034	16:87568569-88128476	-0.0358975963091273	0.0471426059604213	0.446377452977514
MR-PCA	glutamate	HMDB0000148	tyrosine	HMDB0000158	bioa_007	met-d-Tyr	12:121174861-121674861	-0.873147101656933	0.0700526283722603	1.1710055938142801e-35
MR-PCA	beta-citrylglutamate	HMDB0241915	alanine	HMDB0000161	GCST90199911	GCST90200431	3:183486882-183986882	0.0077384522541994	0.101700464786305	0.939346996135834
MR-PCA	beta-citrylglutamate	HMDB0241915	alanine	HMDB0000161	GCST90199911	GCST90200431	11:88203934-92094388	0.0425323605890315	0.0252627105440746	0.0922585308783584
MR-PCA	phosphoethanolamine	HMDB0000224	cysteine	HMDB0000574	GCST90200281	M31453	1:21573292-22073292	0.0488978948718979	0.107573379999056	0.649430237004044
MR-PCA	5-acetylamino-6-formylamino-3-methyluracil	HMDB0011105	methionine	HMDB0000696	GCST90200680	M01302	8:17743764-18765840	0.0170938410374566	0.0342203278261717	0.617410983273496
MR-PCA	2-aminobutyrate	HMDB0000452	sphinganine-1-phosphate	HMDB0001383	GCST90200305	GCST90199845	2:64970910-65470910	0.0300038818055244	0.0837978080462978	0.720305211592035
MR-PCA	2-aminobutyrate	HMDB0000452	sphinganine-1-phosphate	HMDB0001383	GCST90200305	GCST90199845	4:88993818-89493818	-0.0413146570232936	0.114078028807304	0.717231433206923
MR-PCA	glycohyocholate	HMDB0000138	cysteinylglycine	HMDB0000078	GCST90199935	GCST90200364	7:99108524-99608524	-0.102249073708456	0.110785792593454	0.356036430897045
MR-PCA	glycohyocholate	HMDB0000138	cysteinylglycine	HMDB0000078	GCST90199935	GCST90200364	10:45742470-46242470	-0.0396294900267015	0.123435810745586	0.748169903472039
MR-PCA	glycohyocholate	HMDB0000138	cysteinylglycine	HMDB0000078	GCST90199935	GCST90200364	13:103468308-103968308	-0.0564089322414934	0.0670055916135712	0.39986962348607
MR-PCA	glycohyocholate	HMDB0000138	cysteinylglycine	HMDB0000078	GCST90199935	GCST90200364	17:28409010-28909010	0.028102269022731	0.131581589808613	0.830880091174945
MR-PCA	isoursodeoxycholate	HMDB0000686	glycerophosphoethanolamine	HMDB0000114	GCST90199892	GCST90199808	5:35715970-36215970	-0.0252286508730342	0.122295146514245	0.836561929807243
MR-PCA	caffeine	HMDB0001847	phenylalanine	HMDB0000159	M00569	GCST90200396	7:17037106-17537106	-0.0466983682401882	0.126476373246152	0.711959260919392
MR-PCA	caffeine	HMDB0001847	phenylalanine	HMDB0000159	M00569	GCST90200396	15:74777880-75277880	0.246529626422021	0.140216073935348	0.0787113924674291
MR-PCA	n-stearoyl-sphingosine (d18:1/18:0)*	HMDB0004950	glycerol 3-phosphate	HMDB0000126	GCST90200341	GCST90199638	10:64645010-65401382	0.0747692269344711	0.133949013354922	0.576713490718708
MR-PCA	n-stearoyl-sphingosine (d18:1/18:0)*	HMDB0004950	glycerol 3-phosphate	HMDB0000126	GCST90200341	GCST90199638	14:63982220-64482220	0.0760386717584892	0.13771453675473	0.580847625834125
MR-PCA	n-stearoyl-sphingosine (d18:1/18:0)*	HMDB0004950	glycerol 3-phosphate	HMDB0000126	GCST90200341	GCST90199638	18:55052269-55552269	-0.0232613574545681	0.0863056375243571	0.787527217656179
MR-PCA	n-stearoyl-sphingosine (d18:1/18:0)*	HMDB0004950	glycerol 3-phosphate	HMDB0000126	GCST90200341	GCST90199638	19:8013648-8513648	0.0113537742825087	0.0649142662596443	0.8611549527095
MR-PCA	n-acetylornithine	HMDB0003357	methionine	HMDB0000696	bioa_023	bioa_013	2:72878681-74437061	-0.0181698533308118	0.0125694511523991	0.148301601171653
MR-PCA	n-acetylornithine	HMDB0003357	methionine	HMDB0000696	bioa_023	bioa_013	5:950573-1450573	0.0585822774066615	0.104744093031731	0.57596412114453
MR-PCA	n-acetylornithine	HMDB0003357	methionine	HMDB0000696	bioa_023	bioa_013	14:23348952-23848952	-0.183929130347298	0.113281780046516	0.104452095877106
MR-PCA	n-acetylornithine	HMDB0003357	methionine	HMDB0000696	bioa_023	bioa_013	17:37301988-37801988	-0.10691658533926	0.15551790267702	0.491775691700678
MR-PCA	citrate	HMDB0000094	cystine	HMDB0000192	GCST90200304	M31454	5:14503745-15117020	0.0783395815579566	0.233004477896962	0.73670880371498
MR-PCA	citrate	HMDB0000094	cystine	HMDB0000192	GCST90200304	M31454	17:6357018-6961881	0.0828853846518455	0.146146295701063	0.570619186998048
MR-PCA	citrate	HMDB0000094	cystine	HMDB0000192	GCST90200304	M31454	22:19003274-19503274	0.355740237750185	0.21778625840544	0.102377019106421
MR-PCA	sphingosine 1-phosphate	HMDB0000277	n-acetyl-aspartyl-glutamate (naag)	HMDB0001067	GCST90199657	GCST90200684	17:74160792-74684003	-0.00175970126687	0.0870724161957178	0.983876146262823
MR-PCA	histidine	HMDB0000177	glycerophosphoethanolamine	HMDB0000114	GCST90200377	GCST90199808	2:211293055-211793055	0.0951494918386213	0.113506746016768	0.401878131677811
MR-PCA	histidine	HMDB0000177	glycerophosphoethanolamine	HMDB0000114	GCST90200377	GCST90199808	12:96129884-96629884	0.0333968307873417	0.0749563610112288	0.655922102112401
MR-PCA	flavin adenine dinucleotide (fad)	HMDB0001248	s-1-pyrroline-5-carboxylate	HMDB0001301	GCST90200376	GCST90200381	2:69949756-70738470	-0.0669959357219128	0.0428838955177351	0.118225976166663
MR-PCA	creatine	HMDB0000064	glycerol	HMDB0000131	M27718	GCST90200325	2:211346498-211846498	-0.0047071446322609	0.0845107666653293	0.95558178996477
MR-PCA	citrate	HMDB0000094	pyruvate	HMDB0000243	M01564	GCST90200430	5:14625868-15125868	0.0265518708286803	0.121030235146807	0.826352388873139
MR-PCA	citrate	HMDB0000094	pyruvate	HMDB0000243	M01564	GCST90200430	17:6345930-6933878	0.023339156412759	0.083071716455466	0.778747294149143
MR-PCA	theobromine	HMDB0002825	choline	HMDB0000097	GCST90199644	GCST90200327	19:41121480-41621480	-0.0565572482393636	0.0891876499818351	0.525990982946156
MR-PCA	inositol 1-phosphate (i1p)	HMDB0000213	alanine	HMDB0000161	M01481	GCST90200431	1:5349333-5849333	-0.0206376410283731	0.0815274320668265	0.800162049719579
MR-PCA	inositol 1-phosphate (i1p)	HMDB0000213	alanine	HMDB0000161	M01481	GCST90200431	4:31607204-32397858	-0.0596428361624759	0.0610093825371347	0.328271679989898
MR-PCA	inositol 1-phosphate (i1p)	HMDB0000213	alanine	HMDB0000161	M01481	GCST90200431	4:66148855-66648855	-0.051409757426409	0.0676523652932612	0.447307955050474
MR-PCA	inositol 1-phosphate (i1p)	HMDB0000213	alanine	HMDB0000161	M01481	GCST90200431	10:114775621-115275621	0.0324189589211188	0.0570342198557245	0.56975495905646
MR-PCA	inositol 1-phosphate (i1p)	HMDB0000213	alanine	HMDB0000161	M01481	GCST90200431	12:62771708-63271708	0.0253458615512838	0.0586877959261781	0.665831402626698
MR-PCA	inositol 1-phosphate (i1p)	HMDB0000213	alanine	HMDB0000161	M01481	GCST90200431	15:77060646-77560646	0.0223966703189913	0.0730043574228036	0.759006728891828
MR-PCA	propionylcarnitine (c3)	HMDB0000824	propionylcarnitine (c3)	HMDB0000824	bior_003	M32452	2:27492603-27992603	1.457242197568	0.34989383967027	3.11608700824109e-05
MR-PCA	propionylcarnitine (c3)	HMDB0000824	propionylcarnitine (c3)	HMDB0000824	bior_003	M32452	5:129570038-130070038	0.812262972496331	0.247834498620527	0.00104752581915
MR-PCA	propionylcarnitine (c3)	HMDB0000824	propionylcarnitine (c3)	HMDB0000824	bior_003	M32452	5:130125578-131906517	0.974381398521006	0.141869416784711	6.50367188851974e-12
MR-PCA	propionylcarnitine (c3)	HMDB0000824	propionylcarnitine (c3)	HMDB0000824	bior_003	M32452	5:176547343-177047343	1.39653325604264	0.299788743869111	3.18690113633319e-06
MR-PCA	propionylcarnitine (c3)	HMDB0000824	propionylcarnitine (c3)	HMDB0000824	bior_003	M32452	6:13883573-14383573	0.910227878790641	0.201153191264481	6.03817529777363e-06
MR-PCA	propionylcarnitine (c3)	HMDB0000824	propionylcarnitine (c3)	HMDB0000824	bior_003	M32452	6:160325366-160825366	0.79431086835021	0.100655581327358	2.98876753537023e-15
MR-PCA	propionylcarnitine (c3)	HMDB0000824	propionylcarnitine (c3)	HMDB0000824	bior_003	M32452	10:61053642-61791953	0.963253901745394	0.0906841987438011	2.35285034667223e-26
MR-PCA	propionylcarnitine (c3)	HMDB0000824	propionylcarnitine (c3)	HMDB0000824	bior_003	M32452	13:100560558-101060558	0.81377152664687	0.201414192560533	5.33853985699937e-05
MR-PCA	4-acetamidobutanoate	HMDB0003681	arginine	HMDB0000517	M01558	M01638	8:18010431-18510431	-0.0872882117880595	0.0637575219334213	0.170978859491249
MR-PCA	4-acetamidobutanoate	HMDB0003681	arginine	HMDB0000517	M01558	M01638	18:22536478-23036478	-0.061021881350099	0.16251898044734	0.707306928479859
MR-PCA	sphingosine	HMDB0000252	mannose	HMDB0000169	GCST90200385	GCST90200435	3:56598999-57098999	-0.0909052718912462	0.0871824824657799	0.297086740179047
MR-PCA	3-(4-hydroxyphenyl)lactate	HMDB0000755	bilirubin (z,z)	HMDB0000054	M32197	GCST90200704	17:79879970-80379970	-0.0990871609489298	0.136132763960276	0.466692242518294
MR-PCA	valine	HMDB0000883	ornithine	HMDB0000214	bioa_022	GCST90200404	2:64958074-65458074	0.108236260667508	0.220306021431993	0.623214561251936
MR-PCA	valine	HMDB0000883	ornithine	HMDB0000214	bioa_022	GCST90200404	2:211173777-211673777	0.543948569090505	0.44400404101026	0.22053820832549
MR-PCA	valine	HMDB0000883	ornithine	HMDB0000214	bioa_022	GCST90200404	4:88972827-89472827	-0.194983016853879	0.147493730870616	0.186176493976251
MR-PCA	valine	HMDB0000883	ornithine	HMDB0000214	bioa_022	GCST90200404	11:116381707-116882500	-0.365400436548409	0.326338618197526	0.262842819293526
MR-PCA	valine	HMDB0000883	ornithine	HMDB0000214	bioa_022	GCST90200404	12:56615040-57115040	2.09503216069539	0.58203652786667	0.0003188471619242
MR-PCA	valine	HMDB0000883	ornithine	HMDB0000214	bioa_022	GCST90200404	16:70059237-70559237	0.528356379413919	0.326704741541621	0.105828860656943
MR-PCA	valine	HMDB0000883	ornithine	HMDB0000214	bioa_022	GCST90200404	17:6883609-7383609	-0.0490049990968136	0.348957142688559	0.88831811083116
MR-PCA	valine	HMDB0000883	ornithine	HMDB0000214	bioa_022	GCST90200404	17:40470632-40970632	1.12285130539467	0.59395949894532	0.0586976733112689
MR-PCA	valine	HMDB0000883	ornithine	HMDB0000214	bioa_022	GCST90200404	19:49114511-49614511	0.0442212571518372	0.422632836224668	0.916667186679313
MR-PCA	acetoacetate	HMDB0000060	1,7-dimethylurate	HMDB0011103	met-d-Acetoacetate	M34400	1:230046470-230546470	0.427343330733619	0.601696863626992	0.477561347721442
MR-PCA	acetoacetate	HMDB0000060	1,7-dimethylurate	HMDB0011103	met-d-Acetoacetate	M34400	5:41395751-42449922	0.250501167856806	0.423588147096136	0.554266455580431
MR-PCA	acetoacetate	HMDB0000060	1,7-dimethylurate	HMDB0011103	met-d-Acetoacetate	M34400	8:8933102-9433102	-0.447547925917235	0.605766596014657	0.46002086771272
MR-PCA	acetoacetate	HMDB0000060	1,7-dimethylurate	HMDB0011103	met-d-Acetoacetate	M34400	10:113686244-114186244	-0.531535414787988	0.658799434879145	0.419767697829945
MR-PCA	acetoacetate	HMDB0000060	1,7-dimethylurate	HMDB0011103	met-d-Acetoacetate	M34400	11:116373213-116873213	0.0542522969870239	0.425229631946779	0.898478566721744
MR-PCA	acetoacetate	HMDB0000060	1,7-dimethylurate	HMDB0011103	met-d-Acetoacetate	M34400	12:122333527-122833527	-0.92668735909479	0.631615933926031	0.142330070026142
MR-PCA	isoleucine	HMDB0000172	glutamine	HMDB0000641	met-d-Ile	bioa_006	2:27480940-28253174	-1.34009847696884	0.114580313171056	1.34056275368475e-31
MR-PCA	isoleucine	HMDB0000172	glutamine	HMDB0000641	met-d-Ile	bioa_006	2:165251927-165751927	-0.365214525869791	0.153243709159392	0.0171616141065704
MR-PCA	isoleucine	HMDB0000172	glutamine	HMDB0000641	met-d-Ile	bioa_006	4:88890833-89475171	0.0478477926501376	0.0677703717500674	0.480170609164349
MR-PCA	isoleucine	HMDB0000172	glutamine	HMDB0000641	met-d-Ile	bioa_006	8:76193463-76693463	-0.0624876092231886	0.169360355572095	0.712155724695651
MR-PCA	isoleucine	HMDB0000172	glutamine	HMDB0000641	met-d-Ile	bioa_006	12:56611458-57111458	-4.9730367818721	0.142402053370539	3.38621366828006e-267
MR-PCA	isoleucine	HMDB0000172	glutamine	HMDB0000641	met-d-Ile	bioa_006	16:69865519-70914672	0.386971823356132	0.097938756593861	7.77728871611915e-05
MR-PCA	isoleucine	HMDB0000172	glutamine	HMDB0000641	met-d-Ile	bioa_006	19:49069664-49569664	-0.100507796249861	0.150142002218406	0.503228713651471
MR-PCA	valine	HMDB0000883	4-methyl-2-oxopentanoate	HMDB0000695	bioa_022	GCST90199655	2:64958074-65458074	0.0138176491905183	0.220307513887969	0.949989608695145
MR-PCA	valine	HMDB0000883	4-methyl-2-oxopentanoate	HMDB0000695	bioa_022	GCST90199655	2:211173777-211673777	-0.116608032882126	0.444007496735404	0.792838649805209
MR-PCA	valine	HMDB0000883	4-methyl-2-oxopentanoate	HMDB0000695	bioa_022	GCST90199655	4:88972827-89472827	0.818831345834692	0.147300935983573	2.71478352366615e-08
MR-PCA	valine	HMDB0000883	4-methyl-2-oxopentanoate	HMDB0000695	bioa_022	GCST90199655	11:116381707-116882500	0.524165951130834	0.326341159210901	0.108232139831272
MR-PCA	valine	HMDB0000883	4-methyl-2-oxopentanoate	HMDB0000695	bioa_022	GCST90199655	12:56615040-57115040	0.38010559925926	0.582489743997006	0.514044306592016
MR-PCA	valine	HMDB0000883	4-methyl-2-oxopentanoate	HMDB0000695	bioa_022	GCST90199655	16:70059237-70559237	0.435840010068014	0.326718784205561	0.182206713412553
MR-PCA	valine	HMDB0000883	4-methyl-2-oxopentanoate	HMDB0000695	bioa_022	GCST90199655	17:6883609-7383609	0.468150982302147	0.348957134889992	0.179734939240507
MR-PCA	valine	HMDB0000883	4-methyl-2-oxopentanoate	HMDB0000695	bioa_022	GCST90199655	17:40470632-40970632	0.835847360435204	0.594020737025079	0.159397348134216
MR-PCA	valine	HMDB0000883	4-methyl-2-oxopentanoate	HMDB0000695	bioa_022	GCST90199655	19:49114511-49614511	-0.196070325291063	0.422610358105504	0.642683145573932
MR-PCA	methionine	HMDB0000696	taurochenodeoxycholate	HMDB0000951	M01302	M18494	1:213396566-213896566	0.248400008463288	0.15083808109534	0.0995993569641783
MR-PCA	arachidonate (20:4n6)	HMDB0001043	alanine	HMDB0000161	GCST90200358	M32339	11:61052244-62029047	-0.036993687820336	0.0522135832646643	0.47863048358483
MR-PCA	docosahexaenoate (dha; 22:6n3)	HMDB0002183	5-acetylamino-6-formylamino-3-methyluracil	HMDB0011105	GCST90199651	GCST90200680	11:61376206-61876206	0.0207427370817843	0.128360320653744	0.871622641075878
MR-PCA	1-(1-enyl-stearoyl)-2-arachidonoyl-gpe (p-18:0/20:4)*	HMDB0005779	isoleucine	HMDB0000172	GCST90200058	GCST90200399	11:61307803-62000560	-0.0857965387398129	0.0557834937806982	0.124041929307492
MR-PCA	1-(1-enyl-stearoyl)-2-arachidonoyl-gpe (p-18:0/20:4)*	HMDB0005779	isoleucine	HMDB0000172	GCST90200058	GCST90200399	19:45162079-45662079	0.12423379052306	0.0856120814950529	0.146745190347714
MR-PCA	1-(1-enyl-stearoyl)-2-arachidonoyl-gpe (p-18:0/20:4)*	HMDB0005779	isoleucine	HMDB0000172	GCST90200058	GCST90200399	19:55491205-55991205	-0.0645777112391579	0.0853136552722114	0.449083049619635
MR-PCA	alpha-tocopherol	HMDB0001893	4-methyl-2-oxopentanoate	HMDB0000695	GCST90200302	M22116	1:62651807-63403953	0.26023919627069	0.184012128412788	0.157288442314628
MR-PCA	dihydroorotate	HMDB03349	alpha-tocopherol	HMDB0001893	GCST90200444	M01561	5:53379047-53879047	-0.140012249405384	0.112297790438605	0.21247291673172
MR-PCA	dihydroorotate	HMDB03349	alpha-tocopherol	HMDB0001893	GCST90200444	M01561	10:104381189-105206827	-0.0656667690034529	0.146487830419451	0.653955052080851
MR-PCA	dihydroorotate	HMDB03349	alpha-tocopherol	HMDB0001893	GCST90200444	M01561	10:125910495-126410495	-0.0838859501073549	0.109607261827485	0.444073845374704
MR-PCA	dihydroorotate	HMDB03349	alpha-tocopherol	HMDB0001893	GCST90200444	M01561	11:122683181-123183181	0.25388064204827	0.147576302336994	0.0853716092050058
MR-PCA	dihydroorotate	HMDB03349	alpha-tocopherol	HMDB0001893	GCST90200444	M01561	15:77921365-78954732	0.0771932338034851	0.0508348511929627	0.128885861081973
MR-PCA	taurine	HMDB0000251	leucine	HMDB0000687	bioa_034	GCST90200389	19:54074995-54574995	0.0726148142046956	0.105136523643038	0.489771921479728
MR-PCA	glycerophosphorylcholine (gpc)	HMDB0000086	alanine	HMDB0000161	GCST90199629	met-d-Ala	1:40156715-40656715	-0.0441401023825611	0.0312307127549335	0.157551197137935
MR-PCA	sphingosine 1-phosphate	HMDB0000277	theobromine	HMDB0002825	GCST90199657	GCST90199644	17:74160792-74684003	0.0031877407153946	0.0847265477628379	0.96998757497438
MR-PCA	inosine	HMDB0000195	xanthine	HMDB0000292	M01123	M03147	6:85876680-86677325	-0.0322377427087906	0.0759369264369926	0.671177033330069
MR-PCA	alpha-tocopherol	HMDB0001893	cortisol	HMDB0000063	GCST90200302	M01712	1:62651807-63403953	0.125313913533846	0.183798363169538	0.495364772173636
MR-PCA	4-acetamidobutanoate	HMDB0003681	caffeine	HMDB0001847	GCST90200311	GCST90200436	8:18005709-18505709	0.0238302231663813	0.0588307887588786	0.685430610824122
MR-PCA	4-acetamidobutanoate	HMDB0003681	caffeine	HMDB0001847	GCST90200311	GCST90200436	22:50435332-50935332	-0.136025323712918	0.114739374263504	0.235813631169326
MR-PCA	uridine	HMDB0000296	isoleucine	HMDB0000172	M00606	M01125	1:20665172-21165172	0.0971272313551275	0.1617840252749	0.54827221291997
MR-PCA	uridine	HMDB0000296	isoleucine	HMDB0000172	M00606	M01125	7:47852911-48352911	-0.118189774557358	0.151427791685041	0.435095138799343
MR-PCA	uridine	HMDB0000296	isoleucine	HMDB0000172	M00606	M01125	22:50721752-51221752	-0.106976125884002	0.11294877768317	0.343577275572514
MR-PCA	n-acetyl-aspartyl-glutamate (naag)	HMDB0001067	cortisone	HMDB0002802	GCST90200684	M01769	11:45663099-50986366	-0.0161198592777173	0.0247193490808537	0.514326963351991
MR-PCA	n-acetyl-aspartyl-glutamate (naag)	HMDB0001067	cortisone	HMDB0002802	GCST90200684	M01769	11:54602007-58367668	-0.0032293235507062	0.0393423642916738	0.934581029626563
MR-PCA	glycerophosphorylcholine (gpc)	HMDB0000086	cholesterol	HMDB0000067	GCST90199629	M00063	1:40156715-40656715	0.187208436284321	0.148852558354174	0.208508600201529
MR-PCA	3-aminoisobutyrate	HMDB0002166	threonine	HMDB0000167	GCST90200310	bioa_019	5:34511619-35593952	-0.0387501582910588	0.0134880409004063	0.004066879425721
MR-PCA	3-aminoisobutyrate	HMDB0002166	threonine	HMDB0000167	GCST90200310	bioa_019	12:89320-602261	0.010138994816553	0.0393487588007944	0.796661598302814
MR-PCA	aspartate	HMDB0000191	n-acetyl-aspartyl-glutamate (naag)	HMDB0001067	GCST90200370	GCST90200684	3:56598999-57098999	0.0284616483154819	0.0837619686428232	0.734013159740224
MR-PCA	aspartate	HMDB0000191	n-acetyl-aspartyl-glutamate (naag)	HMDB0001067	GCST90200370	GCST90200684	5:36388589-36888589	0.0409446968646293	0.0884275892711817	0.643342294564383
MR-PCA	3-(4-hydroxyphenyl)lactate	HMDB0000755	n-acetylaspartate (naa)	HMDB0000812	M32197	GCST90199665	17:79879970-80379970	0.0150129438149658	0.137076987078618	0.912788484613564
MR-PCA	acetylphosphate	HMDB0001494	cytosine	HMDB0000630	M15488	GCST90200433	1:109564880-110064880	0.0987408088649569	0.158862373523272	0.534238218784276
MR-PCA	acetylphosphate	HMDB0001494	cytosine	HMDB0000630	M15488	GCST90200433	6:96128415-96628415	0.362400853002898	0.192388436919436	0.059606442719036
MR-PCA	arginine	HMDB0000517	dehydroepiandrosterone sulfate (dhea-s)	HMDB0001032	bioa_002	GCST90199673	2:24182937-24682937	-0.369822657699043	0.271905965136791	0.17379437759845
MR-PCA	arginine	HMDB0000517	dehydroepiandrosterone sulfate (dhea-s)	HMDB0001032	bioa_002	GCST90199673	2:211333022-211833022	-0.195093833847481	0.207214400809907	0.346445041982406
MR-PCA	arginine	HMDB0000517	dehydroepiandrosterone sulfate (dhea-s)	HMDB0001032	bioa_002	GCST90199673	2:219037276-219788019	0.330407822557366	0.274365739707912	0.228488909121442
MR-PCA	arginine	HMDB0000517	dehydroepiandrosterone sulfate (dhea-s)	HMDB0001032	bioa_002	GCST90199673	4:144583533-145083533	-0.0283394320881029	0.236842507331322	0.904756308898365
MR-PCA	arginine	HMDB0000517	dehydroepiandrosterone sulfate (dhea-s)	HMDB0001032	bioa_002	GCST90199673	5:177386199-177886199	0.988797966963079	0.286112582966892	0.000548305937865
MR-PCA	arginine	HMDB0000517	dehydroepiandrosterone sulfate (dhea-s)	HMDB0001032	bioa_002	GCST90199673	6:131339506-132265729	-0.161150642516485	0.132099334051793	0.222495137500785
MR-PCA	arginine	HMDB0000517	dehydroepiandrosterone sulfate (dhea-s)	HMDB0001032	bioa_002	GCST90199673	6:135177817-135677817	-0.263238893394976	0.30628621194307	0.390090118186135
MR-PCA	arginine	HMDB0000517	dehydroepiandrosterone sulfate (dhea-s)	HMDB0001032	bioa_002	GCST90199673	10:99898951-100398951	-0.142872084398913	0.340749030851995	0.675005440835698
MR-PCA	arginine	HMDB0000517	dehydroepiandrosterone sulfate (dhea-s)	HMDB0001032	bioa_002	GCST90199673	12:46680313-47435518	0.0976961232169309	0.267803496362309	0.715256780913194
MR-PCA	arginine	HMDB0000517	dehydroepiandrosterone sulfate (dhea-s)	HMDB0001032	bioa_002	GCST90199673	19:12757458-13257458	0.237143614107987	0.167723635139272	0.157392725480339
MR-PCA	valine	HMDB0000883	n-acetylaspartate (naa)	HMDB0000812	M01649	GCST90199665	4:88976422-89476422	0.0239734518651016	0.125652893524712	0.84868927367579
MR-PCA	choline	HMDB0000097	phenylalanine	HMDB0000159	GCST90200327	met-d-Phe	2:211290507-211790507	0.191006239176813	0.0382582323452741	5.95864637942474e-07
MR-PCA	choline	HMDB0000097	phenylalanine	HMDB0000159	GCST90200327	met-d-Phe	17:17175631-17675631	-0.0092337625873383	0.0256513357679207	0.718868074171027
MR-PCA	isoleucine	HMDB0000172	cortisone	HMDB0002802	bioa_010	M01769	2:27480940-27980940	-0.32508413092887	0.372610242203815	0.382962457932693
MR-PCA	isoleucine	HMDB0000172	cortisone	HMDB0002802	bioa_010	M01769	4:88976422-89476422	0.120278656915176	0.234153834378615	0.607480171127528
MR-PCA	isoleucine	HMDB0000172	cortisone	HMDB0002802	bioa_010	M01769	12:56615040-57115040	0.564040272062796	0.559672115065777	0.313548157030053
MR-PCA	isoleucine	HMDB0000172	cortisone	HMDB0002802	bioa_010	M01769	16:70059237-70559237	0.0629005063804385	0.34659338007818	0.85598915500423
MR-PCA	sarcosine	HMDB0000271	phosphate	HMDB0001429	bioa_031	GCST90200393	1:157842259-158342259	-0.308967196520706	0.166569190531212	0.0636122186525478
MR-PCA	sarcosine	HMDB0000271	phosphate	HMDB0001429	bioa_031	GCST90200393	9:136282183-136851769	0.174877560991165	0.100405168892834	0.0815576773863586
MR-PCA	beta-alanine	HMDB0000056	glutamine	HMDB0000641	GCST90200361	M00053	3:30500404-31000404	0.0755054222243502	0.0834039921654919	0.365307821918131
MR-PCA	guanidinoacetate	HMDB0000128	sphinganine-1-phosphate	HMDB0001383	GCST90200384	GCST90199845	6:131647278-132147278	-0.023282523107673	0.124949863674834	0.852182123162279
MR-PCA	guanidinoacetate	HMDB0000128	sphinganine-1-phosphate	HMDB0001383	GCST90200384	GCST90199845	11:64893892-65393892	0.0686264522541259	0.079222434036993	0.386352949339628
MR-PCA	guanidinoacetate	HMDB0000128	sphinganine-1-phosphate	HMDB0001383	GCST90200384	GCST90199845	12:101043-601043	0.0867859605113225	0.09890948240008	0.380254148857751
MR-PCA	guanidinoacetate	HMDB0000128	sphinganine-1-phosphate	HMDB0001383	GCST90200384	GCST90199845	14:100558168-101058168	-0.0278009002128487	0.107623137595193	0.796162165613919
MR-PCA	guanidinoacetate	HMDB0000128	sphinganine-1-phosphate	HMDB0001383	GCST90200384	GCST90199845	20:61898912-62398912	-0.188044285723166	0.0897107295437436	0.0360717140230332
MR-PCA	asparagine	HMDB0000168	phosphate	HMDB0001429	GCST90200452	M11438	11:61850353-62350353	-0.0369716403585466	0.124352700962606	0.766227767668871
MR-PCA	asparagine	HMDB0000168	phosphate	HMDB0001429	GCST90200452	M11438	14:103842789-104825326	-0.0518232244090592	0.0950818699716685	0.585727439386062
MR-PCA	alpha-ketoglutarate	HMDB0000208	1-methylnicotinamide	HMDB0000699	GCST90200455	GCST90200406	20:44931392-45517926	-0.0706419053590547	0.0733415689748482	0.335451912084266
MR-PCA	5-oxoproline	HMDB0000267	3-methyl-2-oxovalerate	HMDB0000491	M01494	M15676	8:144903138-145403138	-0.0495477833897884	0.0489283363718077	0.311222450639668
MR-PCA	sulfate*	HMDB01448	alpha-ketoglutaramate*	HMDB0001552	GCST90199896	GCST90199885	7:122557611-123057611	0.0477282114382214	0.106055285784153	0.652687781290148
MR-PCA	hypoxanthine	HMDB0000157	glycohyocholate	HMDB0000138	M03127	GCST90199935	6:16038192-16538192	-0.1246649268598	0.117886445006082	0.29028341102969
MR-PCA	creatine	HMDB0000064	citrate	HMDB0000094	GCST90200323	met-d-Citrate	2:211290507-211790507	-0.156916321842739	0.0195951074172653	1.16651720761505e-15
MR-PCA	creatine	HMDB0000064	citrate	HMDB0000094	GCST90200323	met-d-Citrate	15:45404327-45904327	0.0006211781593285	0.030377487655313	0.983685486774717
MR-PCA	5,6-dihydrothymine	HMDB0000079	cholesterol	HMDB0000067	GCST90200339	GCST90200368	22:50721854-51221854	-0.0891860376889616	0.103099697356724	0.387013238681195
MR-PCA	kynurenate	HMDB0000715	phenylalanine	HMDB0000159	GCST90200454	met-d-Phe	1:241463402-241963402	0.007557335823962	0.0133025186628818	0.569958136972304
MR-PCA	kynurenate	HMDB0000715	phenylalanine	HMDB0000159	GCST90200454	met-d-Phe	4:170711647-171211647	0.0482868831164944	0.0289821477235178	0.0956953758187721
MR-PCA	kynurenate	HMDB0000715	phenylalanine	HMDB0000159	GCST90200454	met-d-Phe	16:58517848-59017848	-0.021501261209613	0.035936187796067	0.549627894604287
MR-PCA	arginine	HMDB0000517	glycerol 3-phosphate	HMDB0000126	bioa_002	M15365	2:24182937-24682937	-0.226137746402406	0.337271857379374	0.502544839022018
MR-PCA	arginine	HMDB0000517	glycerol 3-phosphate	HMDB0000126	bioa_002	M15365	2:211333022-211833022	0.224804158849683	0.216184921615321	0.298400421449333
MR-PCA	arginine	HMDB0000517	glycerol 3-phosphate	HMDB0000126	bioa_002	M15365	2:219037276-219788019	-0.453053644899428	0.291762866462362	0.120467428671676
MR-PCA	arginine	HMDB0000517	glycerol 3-phosphate	HMDB0000126	bioa_002	M15365	4:144583533-145083533	-0.155270997723234	0.242304224201984	0.521646060462408
MR-PCA	arginine	HMDB0000517	glycerol 3-phosphate	HMDB0000126	bioa_002	M15365	5:177386199-177886199	0.0627060190245685	0.251515404383744	0.803118802260725
MR-PCA	arginine	HMDB0000517	glycerol 3-phosphate	HMDB0000126	bioa_002	M15365	6:131339506-132265729	0.101649410441453	0.14283984161113	0.476692650078657
MR-PCA	arginine	HMDB0000517	glycerol 3-phosphate	HMDB0000126	bioa_002	M15365	6:135177817-135677817	0.431626628781037	0.31772998877313	0.174314624652048
MR-PCA	arginine	HMDB0000517	glycerol 3-phosphate	HMDB0000126	bioa_002	M15365	6:139590693-140090693	0.232601686362187	0.250631366641211	0.353374915087812
MR-PCA	arginine	HMDB0000517	glycerol 3-phosphate	HMDB0000126	bioa_002	M15365	10:99898951-100398951	-0.197424337606607	0.358889491074567	0.582252260928424
MR-PCA	arginine	HMDB0000517	glycerol 3-phosphate	HMDB0000126	bioa_002	M15365	12:46680313-47435518	0.687827383773233	0.27747444485907	0.0131793598549084
MR-PCA	arginine	HMDB0000517	glycerol 3-phosphate	HMDB0000126	bioa_002	M15365	16:68076200-68576200	0.550956400858673	0.302420958920412	0.0684823776023399
MR-PCA	arginine	HMDB0000517	glycerol 3-phosphate	HMDB0000126	bioa_002	M15365	19:12757458-13257458	0.139793351257326	0.175224636502685	0.42498942232834
MR-PCA	citrate	HMDB0000094	pyruvate	HMDB0000243	M01564	met-d-Pyruvate	5:14625868-15125868	0.0437102930746963	0.033833378396732	0.19638203712592
MR-PCA	citrate	HMDB0000094	pyruvate	HMDB0000243	M01564	met-d-Pyruvate	9:84927464-85427464	0.0211107475639161	0.0361363842749635	0.559088146792224
MR-PCA	citrate	HMDB0000094	pyruvate	HMDB0000243	M01564	met-d-Pyruvate	17:6345930-6933878	0.0141838109194614	0.0218756228648383	0.516736407442584
MR-PCA	citrate	HMDB0000094	pyruvate	HMDB0000243	M01564	met-d-Pyruvate	22:18904608-19404608	-0.148654294967628	0.0403201795932587	0.0002270506167395
MR-PCA	beta-alanine	HMDB0000056	acetylphosphate	HMDB0001494	GCST90200361	M15488	3:30500404-31000404	-0.034930028319673	0.0835576906058618	0.675921622726507
MR-PCA	beta-citrylglutamate	HMDB0241915	alpha-tocopherol	HMDB0001893	GCST90199911	GCST90200302	3:183486882-183986882	0.01579239821336	0.102163494576435	0.877152706532156
MR-PCA	beta-citrylglutamate	HMDB0241915	alpha-tocopherol	HMDB0001893	GCST90199911	GCST90200302	11:88203934-92094388	0.0046566846238017	0.0253757420920989	0.854398423713216
MR-PCA	glycine	HMDB0000123	myo-inositol	HMDB0000211	bioa_008	M19934	1:75967169-76725029	0.0415643160931936	0.367016501289559	0.909833010150414
MR-PCA	glycine	HMDB0000123	myo-inositol	HMDB0000211	bioa_008	M19934	1:120004506-120504506	-0.03031848235542	0.392605884917372	0.938445581420823
MR-PCA	glycine	HMDB0000123	myo-inositol	HMDB0000211	bioa_008	M19934	2:165258389-165758389	-0.23646364224611	0.523383541852278	0.651414504042902
MR-PCA	glycine	HMDB0000123	myo-inositol	HMDB0000211	bioa_008	M19934	2:210575251-212439946	-0.0880123574757514	0.0549102069885836	0.1089696561729
MR-PCA	glycine	HMDB0000123	myo-inositol	HMDB0000211	bioa_008	M19934	3:125660381-126160381	-0.160083490165799	0.2097953764961	0.44543605574224
MR-PCA	glycine	HMDB0000123	myo-inositol	HMDB0000211	bioa_008	M19934	4:186924683-187424683	0.26384212140085	0.424475135275205	0.53422293025461
MR-PCA	glycine	HMDB0000123	myo-inositol	HMDB0000211	bioa_008	M19934	5:89976061-90476061	-1.25082239354501	0.584489276599494	0.0323526455762061
MR-PCA	glycine	HMDB0000123	myo-inositol	HMDB0000211	bioa_008	M19934	5:131494202-131994202	0.179930826669777	0.457409960562445	0.694047078821735
MR-PCA	glycine	HMDB0000123	myo-inositol	HMDB0000211	bioa_008	M19934	6:160525578-161025578	-0.399106077791438	0.501628061884251	0.42625205833466
MR-PCA	glycine	HMDB0000123	myo-inositol	HMDB0000211	bioa_008	M19934	7:55797215-56297215	0.106622610628268	0.283521043522837	0.706867867220594
MR-PCA	glycine	HMDB0000123	myo-inositol	HMDB0000211	bioa_008	M19934	8:8933358-9433358	0.0533874564894785	0.228765037684867	0.815472207124399
MR-PCA	glycine	HMDB0000123	myo-inositol	HMDB0000211	bioa_008	M19934	8:126232077-126732077	0.555284505360695	0.590886472585922	0.34734672939818
MR-PCA	glycine	HMDB0000123	myo-inositol	HMDB0000211	bioa_008	M19934	9:5720079-6894932	-0.188495420217128	0.19060481083033	0.322695839209225
MR-PCA	glycine	HMDB0000123	myo-inositol	HMDB0000211	bioa_008	M19934	9:135887106-136387106	0.0669484216292624	0.387870669560253	0.862961911914761
MR-PCA	glycine	HMDB0000123	myo-inositol	HMDB0000211	bioa_008	M19934	10:64798306-65575478	-0.360868632274723	0.447607641989561	0.420118070527098
MR-PCA	glycine	HMDB0000123	myo-inositol	HMDB0000211	bioa_008	M19934	12:46859387-47359387	0.671010910694224	0.401806705838498	0.0949224599058123
MR-PCA	glycine	HMDB0000123	myo-inositol	HMDB0000211	bioa_008	M19934	12:56611458-57111458	-0.217754154601831	0.543373467560074	0.688607937939991
MR-PCA	glycine	HMDB0000123	myo-inositol	HMDB0000211	bioa_008	M19934	15:58217095-58717095	-0.140490320214957	0.391740293996049	0.719870948747078
MR-PCA	glycine	HMDB0000123	myo-inositol	HMDB0000211	bioa_008	M19934	16:80861176-81361176	0.353187971874046	0.248476490756602	0.15519642802475
MR-PCA	glycine	HMDB0000123	myo-inositol	HMDB0000211	bioa_008	M19934	17:45188952-45974996	-0.981347827602443	0.501748572853915	0.050482150142902
MR-PCA	glycine	HMDB0000123	myo-inositol	HMDB0000211	bioa_008	M19934	19:17984588-18484588	-0.518167956008577	0.47211806271576	0.272405870058727
MR-PCA	glutamate	HMDB0000148	glutamate	HMDB0000148	bioa_007	GCST90200412	12:121174861-121674861	0.452701035328736	0.263657617859248	0.0859785445082728
MR-PCA	glycine	HMDB0000123	glycohyocholate	HMDB0000138	GCST90200707	GCST90199935	1:75967169-76467169	0.236886503617009	0.152344316753102	0.119959997425909
MR-PCA	glycine	HMDB0000123	glycohyocholate	HMDB0000138	GCST90200707	GCST90199935	2:211036896-212058697	0.0440329735777212	0.0319566924991561	0.168235643530659
MR-PCA	glycine	HMDB0000123	glycohyocholate	HMDB0000138	GCST90200707	GCST90199935	3:125659669-126159669	0.0487276595030309	0.0960223985746511	0.611831123169703
MR-PCA	glycine	HMDB0000123	glycohyocholate	HMDB0000138	GCST90200707	GCST90199935	9:6290540-6790540	0.192029322328794	0.101673075786937	0.0589328508090136
MR-PCA	isoleucine	HMDB0000172	citrate	HMDB0000094	met-d-Ile	met-d-Citrate	2:27480940-28253174	-0.185691040604587	0.0970182952427972	0.0556227588652609
MR-PCA	isoleucine	HMDB0000172	citrate	HMDB0000094	met-d-Ile	met-d-Citrate	2:64975088-65475088	-0.0297255037550189	0.105508632103482	0.778146502121892
MR-PCA	isoleucine	HMDB0000172	citrate	HMDB0000094	met-d-Ile	met-d-Citrate	2:165251927-165751927	0.283187006269186	0.128709869298001	0.0277929552444631
MR-PCA	isoleucine	HMDB0000172	citrate	HMDB0000094	met-d-Ile	met-d-Citrate	4:88890833-89475171	0.0373210158545606	0.0522906147433319	0.475398464383616
MR-PCA	isoleucine	HMDB0000172	citrate	HMDB0000094	met-d-Ile	met-d-Citrate	8:76193463-76693463	0.1578497721537	0.118588773629833	0.183166497259099
MR-PCA	isoleucine	HMDB0000172	citrate	HMDB0000094	met-d-Ile	met-d-Citrate	12:56611458-57111458	0.248874383595921	0.0957812043708998	0.009366928320811
MR-PCA	isoleucine	HMDB0000172	citrate	HMDB0000094	met-d-Ile	met-d-Citrate	16:69331471-69831471	0.148327289436052	0.106146449802603	0.162298301155533
MR-PCA	isoleucine	HMDB0000172	citrate	HMDB0000094	met-d-Ile	met-d-Citrate	16:69865519-70914672	-0.095521320093963	0.0813267799310849	0.240179961551489
MR-PCA	isoleucine	HMDB0000172	citrate	HMDB0000094	met-d-Ile	met-d-Citrate	17:6935779-7435779	0.416752701068395	0.0839167048608702	6.82542246602132e-07
MR-PCA	isoleucine	HMDB0000172	citrate	HMDB0000094	met-d-Ile	met-d-Citrate	19:49069664-49569664	0.0101566173309863	0.080867695042853	0.900052137580046
MR-PCA	cystine	HMDB0000192	cholesterol	HMDB0000067	M31454	M00063	22:24745202-25245202	0.0235914069361733	0.0630301679555466	0.70819039612746
MR-PCA	phosphoethanolamine	HMDB0000224	kynurenine	HMDB0000684	GCST90200281	GCST90199636	1:21573292-22073292	0.0496801381455352	0.078400155808138	0.526293614480789
MR-PCA	phosphoethanolamine	HMDB0000224	kynurenine	HMDB0000684	GCST90200281	GCST90199636	1:27206842-27706842	-0.0051021585851586	0.120580831474405	0.966249037528654
MR-PCA	histidine	HMDB0000177	4-methyl-2-oxopentanoate	HMDB0000695	bioa_009	M22116	2:27492603-27992603	-1.12065361480067	0.383355006619331	0.003463660799738
MR-PCA	histidine	HMDB0000177	4-methyl-2-oxopentanoate	HMDB0000695	bioa_009	M22116	2:211331245-211831245	-0.211489999387181	0.378828590432637	0.576657572261041
MR-PCA	histidine	HMDB0000177	4-methyl-2-oxopentanoate	HMDB0000695	bioa_009	M22116	3:186208322-186708322	0.128153513634782	0.324266827774293	0.692687866274683
MR-PCA	histidine	HMDB0000177	4-methyl-2-oxopentanoate	HMDB0000695	bioa_009	M22116	4:186893802-187393802	0.219808805750305	0.256999285050093	0.392390865042659
MR-PCA	histidine	HMDB0000177	4-methyl-2-oxopentanoate	HMDB0000695	bioa_009	M22116	8:145389726-145889726	-0.672152571750825	0.547700523579191	0.219737488978999
MR-PCA	histidine	HMDB0000177	4-methyl-2-oxopentanoate	HMDB0000695	bioa_009	M22116	9:135904304-136404304	0.50214552830373	0.43309077246753	0.246274280909723
MR-PCA	histidine	HMDB0000177	4-methyl-2-oxopentanoate	HMDB0000695	bioa_009	M22116	12:56615040-57115040	0.205303872482933	0.414043894755135	0.619999891870017
MR-PCA	histidine	HMDB0000177	4-methyl-2-oxopentanoate	HMDB0000695	bioa_009	M22116	12:96083535-96730076	-0.0127934038584471	0.15876980886916	0.935777311303017
MR-PCA	histidine	HMDB0000177	4-methyl-2-oxopentanoate	HMDB0000695	bioa_009	M22116	14:21229605-21729605	0.0358506362311195	0.242040764208112	0.882249506207073
MR-PCA	histidine	HMDB0000177	4-methyl-2-oxopentanoate	HMDB0000695	bioa_009	M22116	15:58473939-58973939	0.427926860941991	0.384966475307638	0.266312265401671
MR-PCA	myo-inositol	HMDB0000211	hippurate	HMDB0000714	M19934	GCST90199624	16:24681798-25181798	-0.142353042442716	0.111466365045189	0.201569010824369
MR-PCA	myo-inositol	HMDB0000211	hippurate	HMDB0000714	M19934	GCST90199624	19:18368867-18868867	0.154160323740737	0.131668311783154	0.241669821072192
MR-PCA	1-methylxanthine	HMDB0010738	sulfate*	HMDB01448	M34389	GCST90199896	8:18010431-18510431	0.114576302692163	0.0562303693985818	0.041587634565592
MR-PCA	tyrosine	HMDB0000158	uridine	HMDB0000296	M01299	GCST90200407	1:154514715-155014715	-0.0153478966354014	0.144062544624581	0.915156822107232
MR-PCA	tyrosine	HMDB0000158	uridine	HMDB0000296	M01299	GCST90200407	6:111242119-112061922	0.0732341529257423	0.117852203959319	0.534332043759045
MR-PCA	tyrosine	HMDB0000158	uridine	HMDB0000296	M01299	GCST90200407	16:71357384-72149586	0.0076222030209169	0.122858366032261	0.9505305242625
MR-PCA	betaine	HMDB0000043	glycine	HMDB0000123	GCST90200425	bioa_008	2:211290507-211790507	-2.34914481707767	0.0418451342854716	0.0
MR-PCA	betaine	HMDB0000043	glycine	HMDB0000123	GCST90200425	bioa_008	5:78081434-78907016	-0.063130090863247	0.0193963102450141	0.0011349325049514
MR-PCA	betaine	HMDB0000043	glycine	HMDB0000123	GCST90200425	bioa_008	6:160264283-160825366	0.0370897875050202	0.0312336713095272	0.235032945209137
MR-PCA	betaine	HMDB0000043	glycine	HMDB0000123	GCST90200425	bioa_008	12:68601-568601	0.0189342065656568	0.0315365452065524	0.54824676928222
MR-PCA	beta-alanine	HMDB0000056	cholesterol	HMDB0000067	GCST90200361	M00063	3:30500404-31000404	-0.0782112646474501	0.0834375603037145	0.348571972484041
MR-PCA	biliverdin	HMDB0001008	urea	HMDB0000294	M02137	M01670	2:234046650-234918570	-0.0602400556364673	0.0329115929379724	0.0671961594285328
MR-PCA	n1-methyl-2-pyridone-5-carboxamide	HMDB0004193	4-methyl-2-oxopentanoate	HMDB0000695	GCST90199778	GCST90199655	2:135485648-135985648	0.0883223532625376	0.140626695817486	0.529963001791142
MR-PCA	n1-methyl-2-pyridone-5-carboxamide	HMDB0004193	4-methyl-2-oxopentanoate	HMDB0000695	GCST90199778	GCST90199655	7:10019022-10519022	-0.121764602553864	0.103118623259142	0.237673968065541
MR-PCA	theobromine	HMDB0002825	glucuronate	HMDB0000127	GCST90199644	GCST90199641	19:41121480-41621480	0.0823897217265957	0.0907061253050965	0.363711892373164
MR-PCA	glutamine	HMDB0000641	inosine	HMDB0000195	bioa_006	GCST90200394	2:27200724-28253174	-0.332924505024327	0.357389734593619	0.351571885122101
MR-PCA	glutamine	HMDB0000641	inosine	HMDB0000195	bioa_006	GCST90200394	2:191299636-192089976	-0.0878653778236276	0.408209821299803	0.829575821435394
MR-PCA	glutamine	HMDB0000641	inosine	HMDB0000195	bioa_006	GCST90200394	6:20469561-20969561	-0.662198471423279	0.69110518707834	0.337975426822481
MR-PCA	glutamine	HMDB0000641	inosine	HMDB0000195	bioa_006	GCST90200394	7:72732874-73232874	-0.886326709730524	0.526848023664241	0.0925068996304808
MR-PCA	glutamine	HMDB0000641	inosine	HMDB0000195	bioa_006	GCST90200394	8:134082558-134582558	0.309414051377761	0.483955417681209	0.522599091541458
MR-PCA	glutamine	HMDB0000641	inosine	HMDB0000195	bioa_006	GCST90200394	9:4032942-4532942	0.0057846519777036	0.533372825900719	0.991346776965723
MR-PCA	glutamine	HMDB0000641	inosine	HMDB0000195	bioa_006	GCST90200394	10:64798306-65565800	0.550303939907792	0.785596111861316	0.483619981627529
MR-PCA	glutamine	HMDB0000641	inosine	HMDB0000195	bioa_006	GCST90200394	10:99109412-99609412	0.118761334544639	0.311489401754924	0.703003459038033
MR-PCA	glutamine	HMDB0000641	inosine	HMDB0000195	bioa_006	GCST90200394	12:46679007-47711183	-0.256685008610881	0.292804262677152	0.380680202020656
MR-PCA	glutamine	HMDB0000641	inosine	HMDB0000195	bioa_006	GCST90200394	12:56615040-57375879	-0.149026718775373	0.120298723155771	0.215417540000771
MR-PCA	glutamine	HMDB0000641	inosine	HMDB0000195	bioa_006	GCST90200394	12:59344212-60165849	-0.768137646600403	0.416814847037839	0.0653472683124222
MR-PCA	glutamine	HMDB0000641	inosine	HMDB0000195	bioa_006	GCST90200394	14:100594368-101094368	-0.283808774009496	0.562492084326306	0.613870698065914
MR-PCA	glutamine	HMDB0000641	inosine	HMDB0000195	bioa_006	GCST90200394	15:58477325-58977325	0.615255519852336	0.49666012628361	0.215424828030765
MR-PCA	2-aminobutyrate	HMDB0000452	cystine	HMDB0000192	M32348	GCST90200382	2:64958074-65458074	0.141275557971526	0.0964638017449137	0.143045155272611
MR-PCA	2-aminobutyrate	HMDB0000452	cystine	HMDB0000192	M32348	GCST90200382	4:88993818-89493818	0.0282647628548411	0.132113152003962	0.830591042322293
MR-PCA	kynurenine	HMDB0000684	alpha-tocopherol	HMDB0001893	GCST90199636	GCST90200302	1:241463402-241963402	0.0069927663847676	0.0745772193739537	0.925295479228992
MR-PCA	kynurenine	HMDB0000684	alpha-tocopherol	HMDB0001893	GCST90199636	GCST90200302	8:39554593-40054593	-0.124308354199851	0.109879573160131	0.257922744142936
MR-PCA	kynurenine	HMDB0000684	alpha-tocopherol	HMDB0001893	GCST90199636	GCST90200302	12:111809557-113090766	0.0947403537792194	0.132822235980549	0.475668275471223
MR-PCA	kynurenine	HMDB0000684	alpha-tocopherol	HMDB0001893	GCST90199636	GCST90200302	16:87568373-88128072	-0.0689498425069883	0.0703109630727742	0.326769602219243
MR-PCA	citrate	HMDB0000094	adenosine	HMDB0000050	M01564	M00555	5:14625868-15125868	0.27983522903083	0.133721572548803	0.0363785523826014
MR-PCA	citrate	HMDB0000094	adenosine	HMDB0000050	M01564	M00555	9:84927464-85427464	0.274823108453423	0.142814715075932	0.0543128221900246
MR-PCA	citrate	HMDB0000094	adenosine	HMDB0000050	M01564	M00555	17:6345930-6933878	-0.022641447064179	0.0864619204902782	0.793424665877664
MR-PCA	citrate	HMDB0000094	adenosine	HMDB0000050	M01564	M00555	22:18904608-19404608	0.161179357575142	0.159359997587817	0.311817047456333
MR-PCA	3-ureidopropionate	HMDB0000026	docosahexaenoate (dha; 22:6n3)	HMDB0002183	GCST90200283	M19323	22:24662232-25162232	-0.0040149975731588	0.119807673399322	0.973266277806915
MR-PCA	citrate	HMDB0000094	1-methylurate	HMDB0003099	GCST90200304	M34395	5:14503745-15117020	-0.185904574909874	0.143726500999531	0.195851781662073
MR-PCA	citrate	HMDB0000094	1-methylurate	HMDB0003099	GCST90200304	M34395	17:6357018-6961881	0.0909958530941739	0.0901530059693415	0.312807252628793
MR-PCA	citrate	HMDB0000094	1-methylurate	HMDB0003099	GCST90200304	M34395	22:19003274-19503274	0.0344685400580412	0.141526974922854	0.807581297632019
MR-PCA	glutamine	HMDB0000641	citrulline	HMDB0000904	GCST90200419	bioa_005	12:56335248-57115338	0.122821379676576	0.0348754821984796	0.0004287708150038
MR-PCA	5-oxoproline	HMDB0000267	4-acetamidobutanoate	HMDB0003681	M01494	M01558	8:144903138-145403138	-0.0065302686854919	0.0518736128858557	0.899820531258441
MR-PCA	sphingosine	HMDB0000252	leucine	HMDB0000687	GCST90200385	GCST90200389	3:56598999-57098999	0.158647059148344	0.0869723080376515	0.068135439972416
MR-PCA	3-methyl-2-oxovalerate	HMDB0000491	tyrosine	HMDB0000158	M15676	M01299	2:27480940-27980940	-0.147533198363482	0.164602370362874	0.37009225482278
MR-PCA	3-methyl-2-oxovalerate	HMDB0000491	tyrosine	HMDB0000158	M15676	M01299	4:88976422-89476422	0.0541609054233051	0.13080580424536	0.67883322226767
MR-PCA	taurine	HMDB0000251	glycochenodeoxycholate	HMDB0000637	bioa_034	GCST90200342	19:54074995-54574995	0.0522988704606584	0.105702915682222	0.620760887806768
MR-PCA	uridine	HMDB0000296	anthranilate	HMDB0001123	GCST90200407	GCST90200324	1:20666238-21166238	0.151019968581897	0.117412773571969	0.198362397436621
MR-PCA	uridine	HMDB0000296	anthranilate	HMDB0001123	GCST90200407	GCST90200324	7:47877194-48377194	-0.0541508056006547	0.139398010225788	0.697674298688416
MR-PCA	uridine	HMDB0000296	anthranilate	HMDB0001123	GCST90200407	GCST90200324	22:50686035-51186035	0.149753052440025	0.106413357851138	0.159345318396131
MR-PCA	myo-inositol	HMDB0000211	theobromine	HMDB0002825	GCST90200401	M18392	16:24676314-25176314	-0.147548603828939	0.1469402006833	0.315310905601437
MR-PCA	leucine	HMDB0000687	alpha-tocopherol	HMDB0001893	bioa_011	M01561	2:27480940-27980940	1.25545324819563	0.370201853086813	0.0006957034397749
MR-PCA	leucine	HMDB0000687	alpha-tocopherol	HMDB0001893	bioa_011	M01561	4:88972827-89472827	0.235482901670502	0.204579078520659	0.249707336196672
MR-PCA	leucine	HMDB0000687	alpha-tocopherol	HMDB0001893	bioa_011	M01561	4:186893802-187393802	0.0629398171707132	0.52454082617041	0.904490822743021
MR-PCA	leucine	HMDB0000687	alpha-tocopherol	HMDB0001893	bioa_011	M01561	11:116336283-116883862	-0.987259502348271	0.368811051876474	0.0074313305192892
MR-PCA	leucine	HMDB0000687	alpha-tocopherol	HMDB0001893	bioa_011	M01561	15:58477325-58977325	-1.93353776348912	0.382357792041453	4.26169506173597e-07
MR-PCA	leucine	HMDB0000687	alpha-tocopherol	HMDB0001893	bioa_011	M01561	16:70059237-70559237	0.557462552747168	0.32823248831746	0.08943660498146
MR-PCA	serine	HMDB0000187	2-oxoarginine*	HMDB0004225	bioa_018	GCST90199903	1:11610843-12110843	-0.0361785039368555	0.288504295810166	0.90020670909506
MR-PCA	serine	HMDB0000187	2-oxoarginine*	HMDB0004225	bioa_018	GCST90199903	1:119427250-120522606	-0.0628091551060716	0.0859913921431358	0.465138311671292
MR-PCA	serine	HMDB0000187	2-oxoarginine*	HMDB0004225	bioa_018	GCST90199903	2:27480940-27980940	0.308181339153243	0.290011117974914	0.287939100522465
MR-PCA	serine	HMDB0000187	2-oxoarginine*	HMDB0004225	bioa_018	GCST90199903	2:211315692-212076215	-0.0746881852691718	0.11370079756582	0.511255786517031
MR-PCA	serine	HMDB0000187	2-oxoarginine*	HMDB0004225	bioa_018	GCST90199903	3:125660381-126160381	-0.055996565874658	0.20471035219214	0.784437787806908
MR-PCA	serine	HMDB0000187	2-oxoarginine*	HMDB0004225	bioa_018	GCST90199903	7:55551853-56922308	-0.0908000473830227	0.118620175580368	0.443992418533804
MR-PCA	serine	HMDB0000187	2-oxoarginine*	HMDB0004225	bioa_018	GCST90199903	8:126232621-126732621	0.720738637109402	0.293974767234332	0.0142182206451859
MR-PCA	serine	HMDB0000187	2-oxoarginine*	HMDB0004225	bioa_018	GCST90199903	10:65065800-65565800	-0.354383748178326	0.345024773153293	0.304361365117469
MR-PCA	alpha-tocopherol	HMDB0001893	sarcosine	HMDB0000271	GCST90200302	GCST90200291	1:62651807-63403953	-0.0324183603058974	0.129338868241495	0.80208727375176
MR-PCA	serine	HMDB0000187	histidine	HMDB0000177	M32315	GCST90200377	1:119966025-120466025	-0.0786936129288151	0.0763957426019166	0.302973150965488
MR-PCA	serine	HMDB0000187	histidine	HMDB0000177	M32315	GCST90200377	2:211323559-211823559	-0.395107716521432	0.0925709610627726	1.97091531640622e-05
MR-PCA	serine	HMDB0000187	histidine	HMDB0000177	M32315	GCST90200377	7:55822010-56322010	0.0151400844661011	0.135607954453744	0.911104104390043
MR-PCA	cholesterol	HMDB0000067	spermidine	HMDB0001257	M00063	bioa_033	1:109571511-110071511	-0.100612221401998	0.101335875976897	0.32077874522427
MR-PCA	gluconate	HMDB0000625	taurocholate	HMDB0000036	GCST90200373	GCST90200333	4:99521223-100894070	0.0220235098729508	0.0563895370643562	0.696122336200768
MR-PCA	4-acetamidobutanoate	HMDB0003681	cysteine	HMDB0000574	M01558	GCST90200439	8:18010431-18510431	-0.0389130897984588	0.0500787019143837	0.437135933898937
MR-PCA	4-acetamidobutanoate	HMDB0003681	cysteine	HMDB0000574	M01558	GCST90200439	18:22536478-23036478	-0.109424942991438	0.168948293232377	0.517189980381077
MR-PCA	n-acetyl-aspartyl-glutamate (naag)	HMDB0001067	2-aminobutyrate	HMDB0000452	GCST90200684	M32348	11:45663099-50986366	-0.0129662748756357	0.0243330120560693	0.594125202449815
MR-PCA	n-acetyl-aspartyl-glutamate (naag)	HMDB0001067	2-aminobutyrate	HMDB0000452	GCST90200684	M32348	11:54602007-58367668	0.0281553370674708	0.0387260229296018	0.467201937134859
MR-PCA	phenylpyruvate	HMDB0000205	citrulline	HMDB0000904	GCST90200365	bioa_005	9:131315554-131815554	0.0306933367952326	0.0637513648723638	0.630194008485782
MR-PCA	phenylpyruvate	HMDB0000205	citrulline	HMDB0000904	GCST90200365	bioa_005	16:58503995-59003995	0.0100570132969794	0.0725250945618153	0.889711378459609
MR-PCA	citrate	HMDB0000094	guanidinoacetate	HMDB0000128	GCST90200304	GCST90200384	5:14503745-15117020	0.11722254128198	0.0724586395810968	0.105708817999136
MR-PCA	citrate	HMDB0000094	guanidinoacetate	HMDB0000128	GCST90200304	GCST90200384	17:6357018-6961881	0.012725786577154	0.0677486775160417	0.851003524862135
MR-PCA	citrate	HMDB0000094	guanidinoacetate	HMDB0000128	GCST90200304	GCST90200384	22:19003274-19503274	-0.150418538165852	0.0853683210475763	0.0780701752771706
MR-PCA	arginine	HMDB0000517	oleate (18:1n9)	HMDB0000207	bioa_002	M01359	2:24182937-24682937	-0.522468082707177	0.337594353877076	0.121713592932682
MR-PCA	arginine	HMDB0000517	oleate (18:1n9)	HMDB0000207	bioa_002	M01359	2:211333022-211833022	0.0187836007088444	0.216380025112843	0.93082382185068
MR-PCA	arginine	HMDB0000517	oleate (18:1n9)	HMDB0000207	bioa_002	M01359	2:219037276-219788019	0.0309218765800855	0.292072765421268	0.915685135756542
MR-PCA	arginine	HMDB0000517	oleate (18:1n9)	HMDB0000207	bioa_002	M01359	4:144583533-145083533	-0.0736130154405838	0.242536338177744	0.761498678503957
MR-PCA	arginine	HMDB0000517	oleate (18:1n9)	HMDB0000207	bioa_002	M01359	5:177386199-177886199	-0.426687551902639	0.251736647609009	0.0900799918822116
MR-PCA	arginine	HMDB0000517	oleate (18:1n9)	HMDB0000207	bioa_002	M01359	6:131339506-132265729	0.0521406607925096	0.142978691253037	0.715354510303691
MR-PCA	arginine	HMDB0000517	oleate (18:1n9)	HMDB0000207	bioa_002	M01359	6:135177817-135677817	-0.0392605664041905	0.318039467386034	0.901754265714796
MR-PCA	arginine	HMDB0000517	oleate (18:1n9)	HMDB0000207	bioa_002	M01359	6:139590693-140090693	-0.392198913013234	0.250873766582847	0.117974594881678
MR-PCA	arginine	HMDB0000517	oleate (18:1n9)	HMDB0000207	bioa_002	M01359	10:99898951-100398951	0.120221915822669	0.359233750196365	0.737880005583313
MR-PCA	arginine	HMDB0000517	oleate (18:1n9)	HMDB0000207	bioa_002	M01359	12:46680313-47435518	0.510283147511746	0.277752245489163	0.0661821172744748
MR-PCA	arginine	HMDB0000517	oleate (18:1n9)	HMDB0000207	bioa_002	M01359	16:68076200-68576200	0.754745790697703	0.302672192523624	0.0126452120612242
MR-PCA	arginine	HMDB0000517	oleate (18:1n9)	HMDB0000207	bioa_002	M01359	19:12757458-13257458	-0.17461133744661	0.175373578234548	0.319418473950884
MR-PCA	kynurenine	HMDB0000684	kynurenine	HMDB0000684	M15140	GCST90199636	8:39556267-40056267	0.744790861273463	0.121883571840271	9.9210794539302e-10
MR-PCA	kynurenine	HMDB0000684	kynurenine	HMDB0000684	M15140	GCST90199636	12:112341686-113156415	0.885742895987803	0.130385088164825	1.0960951843895798e-11
MR-PCA	kynurenine	HMDB0000684	kynurenine	HMDB0000684	M15140	GCST90199636	16:87628822-88128822	1.02140041609351	0.0778185648870155	2.35510838860899e-39
MR-PCA	glycerophosphorylcholine (gpc)	HMDB0000086	3-methyl-2-oxobutyrate	HMDB0000019	GCST90199629	M21047	1:40156715-40656715	-0.163299377984242	0.150523260608494	0.277975681091603
MR-PCA	glycohyocholate	HMDB0000138	4-acetamidobutanoate	HMDB0003681	GCST90199935	GCST90200311	7:99108524-99608524	0.0477652000699549	0.111190769808905	0.667502044225492
MR-PCA	glycohyocholate	HMDB0000138	4-acetamidobutanoate	HMDB0003681	GCST90199935	GCST90200311	10:45742470-46242470	-0.154256740247452	0.123895474639019	0.213111355605343
MR-PCA	glycohyocholate	HMDB0000138	4-acetamidobutanoate	HMDB0003681	GCST90199935	GCST90200311	13:103468308-103968308	-0.0468642862478436	0.067249557476599	0.485883342932927
MR-PCA	glycohyocholate	HMDB0000138	4-acetamidobutanoate	HMDB0003681	GCST90199935	GCST90200311	17:28409010-28909010	-0.0632364314156386	0.132070330653689	0.63207468331032
MR-PCA	tyrosine	HMDB0000158	eicosapentaenoate (epa; 20:5n3)	HMDB0001999	GCST90200427	M18467	6:111308006-112158646	-0.0074250219547468	0.116348819424188	0.949116014724444
MR-PCA	eicosapentaenoate (epa; 20:5n3)	HMDB0001999	biliverdin	HMDB0001008	GCST90200349	M02137	11:61319830-61819830	-0.0114121382235334	0.0864867378087021	0.895021890504757
MR-PCA	2-oxoarginine*	HMDB0004225	3-methyl-2-oxobutyrate	HMDB0000019	GCST90199903	M21047	4:102938709-103438709	0.402239268574006	0.170811660277443	0.0185291826274596
MR-PCA	2-oxoarginine*	HMDB0004225	3-methyl-2-oxobutyrate	HMDB0000019	GCST90199903	M21047	6:160310824-160819068	-0.0815378478060841	0.0974324935406341	0.402668432148321
MR-PCA	citrulline	HMDB0000904	choline phosphate	HMDB0001565	M02132	GCST90200363	10:97115163-97871266	-0.0688479828652236	0.12186901573579	0.572118476181182
MR-PCA	orotate	HMDB0000226	n-acetylornithine	HMDB0003357	GCST90200392	bioa_023	3:123305909-124961335	-0.004128337685121	0.0167691507235016	0.805537904212426
MR-PCA	orotate	HMDB0000226	n-acetylornithine	HMDB0003357	GCST90200392	bioa_023	7:32831514-33590783	0.0696557490011629	0.030939549104274	0.024363388268106
MR-PCA	isoleucine	HMDB0000172	taurine	HMDB0000251	bioa_010	GCST90200420	2:27480940-27980940	-0.254615680626418	0.609099766232312	0.675932738986669
MR-PCA	isoleucine	HMDB0000172	taurine	HMDB0000251	bioa_010	GCST90200420	4:88976422-89476422	0.238639426710407	0.203863788510327	0.241766549135684
MR-PCA	isoleucine	HMDB0000172	taurine	HMDB0000251	bioa_010	GCST90200420	12:56615040-57115040	1.38906353848995	0.566892998810162	0.0142733301571227
MR-PCA	isoleucine	HMDB0000172	taurine	HMDB0000251	bioa_010	GCST90200420	16:70059237-70559237	-0.266181343581497	0.326677955304023	0.415179535845722
MR-PCA	retinol (vitamin a)	HMDB0000305	inosine	HMDB0000195	GCST90200405	M01123	18:28939457-29439457	-0.230955904633349	0.26202107889977	0.378079623033713
MR-PCA	tyrosine	HMDB0000158	docosahexaenoate (dha; 22:6n3)	HMDB0002183	M01299	M19323	1:154514715-155014715	0.0276488208446919	0.146287675873105	0.850090405280363
MR-PCA	tyrosine	HMDB0000158	docosahexaenoate (dha; 22:6n3)	HMDB0002183	M01299	M19323	6:111242119-112061922	0.137596631970192	0.130881887927632	0.29311906188914
MR-PCA	tyrosine	HMDB0000158	docosahexaenoate (dha; 22:6n3)	HMDB0002183	M01299	M19323	16:71357384-72149586	-0.165754021786633	0.130285641183638	0.203289447141619
MR-PCA	n-formylanthranilic acid	HMDB0004089	aspartate	HMDB0000191	GCST90199960	GCST90200370	2:143548189-144048189	-0.174595459568102	0.100366188791591	0.0819320147364426
MR-PCA	n-formylanthranilic acid	HMDB0004089	aspartate	HMDB0000191	GCST90199960	GCST90200370	17:75643177-76448530	0.0386437032685896	0.0312557814790581	0.216321148667738
MR-PCA	leucine	HMDB0000687	choline phosphate	HMDB0001565	M00060	GCST90200363	4:88976422-89476422	0.0335639219013377	0.105155452301042	0.749587104343774
MR-PCA	leucine	HMDB0000687	choline phosphate	HMDB0001565	M00060	GCST90200363	6:45295851-45795851	-0.21641915733216	0.182092416070774	0.23463146146599
MR-PCA	serine	HMDB0000187	creatinine	HMDB0000562	GCST90200415	GCST90200366	1:119778579-120514573	-0.0075794691797335	0.0672453851941965	0.910257621892975
MR-PCA	serine	HMDB0000187	creatinine	HMDB0000562	GCST90200415	GCST90200366	2:211290507-212040821	0.173096867518951	0.0801640828480583	0.0308282895627618
MR-PCA	serine	HMDB0000187	creatinine	HMDB0000562	GCST90200415	GCST90200366	7:55905219-56847625	0.0332805935380132	0.093070143417402	0.720653050425286
MR-PCA	glycine	HMDB0000123	glutamate	HMDB0000148	M32338	M32322	2:211289363-212090389	-0.0506318195514883	0.0537357472328681	0.346071216656126
MR-PCA	sphinganine-1-phosphate	HMDB0001383	trans-urocanate	HMDB0000301	GCST90199845	GCST90200416	3:56698451-57198451	0.14477109725704	0.0787682737055842	0.0660717404747767
MR-PCA	sphinganine-1-phosphate	HMDB0001383	trans-urocanate	HMDB0000301	GCST90199845	GCST90200416	17:74160792-74669333	-0.126673919932715	0.0840879714914991	0.13195292816263
MR-PCA	sphinganine	HMDB0000269	arachidonate (20:4n6)	HMDB0001043	GCST90200374	GCST90200358	3:56598999-57098999	0.030864293624515	0.0816921768695972	0.705570177706437
MR-PCA	cystine	HMDB0000192	choline	HMDB0000097	M31454	M15506	22:24745202-25245202	-0.0215784698689896	0.0632686023364606	0.733057457004847
MR-PCA	tyrosine	HMDB0000158	allantoin	HMDB0000462	met-d-Tyr	M01107	3:135701113-136607693	-1.50491596589034	0.597372641077056	0.0117613543685634
MR-PCA	tyrosine	HMDB0000158	allantoin	HMDB0000462	met-d-Tyr	M01107	3:186140627-186640627	-0.51942416569836	0.549173897214056	0.344236213178319
MR-PCA	tyrosine	HMDB0000158	allantoin	HMDB0000462	met-d-Tyr	M01107	4:99789651-100289651	0.30051024516115	0.486219636235937	0.536539398812505
MR-PCA	tyrosine	HMDB0000158	allantoin	HMDB0000462	met-d-Tyr	M01107	5:89941256-90441256	-0.0446916606067245	0.724730466977742	0.950828342190817
MR-PCA	tyrosine	HMDB0000158	allantoin	HMDB0000462	met-d-Tyr	M01107	6:43031486-43531486	1.43446640882726	0.702717044710351	0.0412195885895043
MR-PCA	tyrosine	HMDB0000158	allantoin	HMDB0000462	met-d-Tyr	M01107	6:110683901-112778738	-0.0211004019174121	0.13532544300501	0.876093407715746
MR-PCA	tyrosine	HMDB0000158	allantoin	HMDB0000462	met-d-Tyr	M01107	7:27916442-28416442	0.870720161371529	0.607640445646731	0.151871287335377
MR-PCA	tyrosine	HMDB0000158	allantoin	HMDB0000462	met-d-Tyr	M01107	8:126236230-126736230	-0.99912416047923	0.583233805776712	0.0866984560555529
MR-PCA	tyrosine	HMDB0000158	allantoin	HMDB0000462	met-d-Tyr	M01107	9:21884651-22384651	-0.168529224832352	0.647686734681291	0.794708150847278
MR-PCA	tyrosine	HMDB0000158	allantoin	HMDB0000462	met-d-Tyr	M01107	10:64760672-65511176	-0.756229497293866	0.639200098999366	0.236774564187545
MR-PCA	tyrosine	HMDB0000158	allantoin	HMDB0000462	met-d-Tyr	M01107	11:61320783-61820783	0.553102368202449	0.542258340060845	0.307729456628228
MR-PCA	tyrosine	HMDB0000158	allantoin	HMDB0000462	met-d-Tyr	M01107	12:21081549-21581549	0.686107110367798	0.434749608703264	0.114527447581646
MR-PCA	tyrosine	HMDB0000158	allantoin	HMDB0000462	met-d-Tyr	M01107	12:46690648-47449549	0.293415356720868	0.48985760182671	0.54918560851373
MR-PCA	tyrosine	HMDB0000158	allantoin	HMDB0000462	met-d-Tyr	M01107	12:56615040-57115040	0.0314622303288135	0.378841468380819	0.933812944623909
MR-PCA	tyrosine	HMDB0000158	allantoin	HMDB0000462	met-d-Tyr	M01107	12:59740603-60240603	-0.0666054410219753	0.72567331690563	0.926869392347359
MR-PCA	tyrosine	HMDB0000158	allantoin	HMDB0000462	met-d-Tyr	M01107	12:121174574-121674574	-0.169306006553217	0.311024809955262	0.58620141736181
MR-PCA	tyrosine	HMDB0000158	allantoin	HMDB0000462	met-d-Tyr	M01107	12:122076812-122576812	1.12795444655882	0.622054768556527	0.0697898914875709
MR-PCA	tyrosine	HMDB0000158	allantoin	HMDB0000462	met-d-Tyr	M01107	14:102441854-102941854	0.130075769651685	0.726689918249276	0.857939566365537
MR-PCA	tyrosine	HMDB0000158	allantoin	HMDB0000462	met-d-Tyr	M01107	16:70194094-72795019	0.0466990621216657	0.195748173449693	0.81144132628368
MR-PCA	tyrosine	HMDB0000158	allantoin	HMDB0000462	met-d-Tyr	M01107	16:79505446-80005446	-0.665545373275438	0.761737331297504	0.382270590446204
MR-PCA	tyrosine	HMDB0000158	allantoin	HMDB0000462	met-d-Tyr	M01107	20:42792364-43292364	-0.50961820366221	0.578554476373158	0.378400422911291
MR-PCA	tyrosine	HMDB0000158	citrulline	HMDB0000904	met-d-Tyr	GCST90200403	2:211293055-211793055	0.759577088249742	0.441083649642289	0.0850567699339792
MR-PCA	tyrosine	HMDB0000158	citrulline	HMDB0000904	met-d-Tyr	GCST90200403	3:135701113-136607693	0.292357802348348	0.403771120347702	0.469023905779782
MR-PCA	tyrosine	HMDB0000158	citrulline	HMDB0000904	met-d-Tyr	GCST90200403	3:186140627-186640627	0.259709770550293	0.42555711362527	0.541675136630836
MR-PCA	tyrosine	HMDB0000158	citrulline	HMDB0000904	met-d-Tyr	GCST90200403	4:99789651-100289651	-0.735207928753514	0.417046410518602	0.0779186467064118
MR-PCA	tyrosine	HMDB0000158	citrulline	HMDB0000904	met-d-Tyr	GCST90200403	4:124511762-125011762	-0.184419961060784	0.521845752827914	0.723789056947634
MR-PCA	tyrosine	HMDB0000158	citrulline	HMDB0000904	met-d-Tyr	GCST90200403	5:89941256-90441256	-0.160500902408015	0.408948366262555	0.69470928063696
MR-PCA	tyrosine	HMDB0000158	citrulline	HMDB0000904	met-d-Tyr	GCST90200403	6:43031486-43531486	0.176224719473579	0.404944512425767	0.663430046104578
MR-PCA	tyrosine	HMDB0000158	citrulline	HMDB0000904	met-d-Tyr	GCST90200403	6:110683901-112778738	-0.0206859881720517	0.0971779955557752	0.831430704316968
MR-PCA	tyrosine	HMDB0000158	citrulline	HMDB0000904	met-d-Tyr	GCST90200403	7:25715759-26215759	-0.319527097432865	0.420998997246366	0.447868387911086
MR-PCA	tyrosine	HMDB0000158	citrulline	HMDB0000904	met-d-Tyr	GCST90200403	7:27916442-28416442	-0.180533199129957	0.43535823362488	0.678378114625074
MR-PCA	tyrosine	HMDB0000158	citrulline	HMDB0000904	met-d-Tyr	GCST90200403	8:126236230-126736230	-0.120101695354808	0.322902380131791	0.709934331005794
MR-PCA	tyrosine	HMDB0000158	citrulline	HMDB0000904	met-d-Tyr	GCST90200403	9:21884651-22384651	-0.183974595167281	0.378330009151647	0.626768135879205
MR-PCA	tyrosine	HMDB0000158	citrulline	HMDB0000904	met-d-Tyr	GCST90200403	10:64760672-65511176	0.40255705495758	0.394788357872968	0.307881136578788
MR-PCA	tyrosine	HMDB0000158	citrulline	HMDB0000904	met-d-Tyr	GCST90200403	11:8005408-8505408	0.170047724717873	0.301397214676021	0.572619345915605
MR-PCA	tyrosine	HMDB0000158	citrulline	HMDB0000904	met-d-Tyr	GCST90200403	11:61320783-61820783	0.451868544743224	0.416943203098782	0.278468907083502
MR-PCA	tyrosine	HMDB0000158	citrulline	HMDB0000904	met-d-Tyr	GCST90200403	12:21081549-21581549	0.276907179015919	0.327384465160569	0.397655125209184
MR-PCA	tyrosine	HMDB0000158	citrulline	HMDB0000904	met-d-Tyr	GCST90200403	12:46690648-47449549	1.03070756308529	0.384914863727503	0.0074117489824256
MR-PCA	tyrosine	HMDB0000158	citrulline	HMDB0000904	met-d-Tyr	GCST90200403	12:56615040-57115040	-0.707031591134734	0.298652403013426	0.0179132535873091
MR-PCA	tyrosine	HMDB0000158	citrulline	HMDB0000904	met-d-Tyr	GCST90200403	12:59740603-60240603	1.38991757149578	0.485041887264832	0.0041626982919054
MR-PCA	tyrosine	HMDB0000158	citrulline	HMDB0000904	met-d-Tyr	GCST90200403	12:121174574-121674574	0.391032355785162	0.257090048603455	0.128261407044631
MR-PCA	tyrosine	HMDB0000158	citrulline	HMDB0000904	met-d-Tyr	GCST90200403	12:122076812-122576812	0.121968541659098	0.378624411027383	0.747349689866514
MR-PCA	tyrosine	HMDB0000158	citrulline	HMDB0000904	met-d-Tyr	GCST90200403	14:102441854-102941854	0.437970866450163	0.55292862835085	0.428306482558281
MR-PCA	tyrosine	HMDB0000158	citrulline	HMDB0000904	met-d-Tyr	GCST90200403	16:70194094-72795019	0.082746542106921	0.132916139307158	0.533582257217326
MR-PCA	tyrosine	HMDB0000158	citrulline	HMDB0000904	met-d-Tyr	GCST90200403	16:79505446-80005446	0.545911183716355	0.441163086500729	0.215925177731969
MR-PCA	tyrosine	HMDB0000158	citrulline	HMDB0000904	met-d-Tyr	GCST90200403	19:45175460-45675460	-0.633964715680406	0.360046225879037	0.07827446014256
MR-PCA	tyrosine	HMDB0000158	citrulline	HMDB0000904	met-d-Tyr	GCST90200403	20:42792364-43292364	0.0017851528600219	0.335761555840441	0.995757884813003
MR-PCA	tyrosine	HMDB0000158	citrulline	HMDB0000904	met-d-Tyr	GCST90200403	22:31926825-32426825	0.332489144707365	0.518296241247147	0.521195241846381
MR-PCA	tyrosine	HMDB0000158	citrulline	HMDB0000904	met-d-Tyr	GCST90200403	22:44074855-44574855	0.304936570342928	0.441813522089599	0.490072867376228
MR-PCA	isoursodeoxycholate	HMDB0000686	choline phosphate	HMDB0001565	GCST90199892	GCST90200363	5:35715970-36215970	0.0403468904384282	0.122191465916184	0.741253370616384
MR-PCA	phenylalanine	HMDB0000159	4-acetamidobutanoate	HMDB0003681	M00064	M01558	12:103007876-103507876	-0.155775697297481	0.159730855887943	0.329441916011129
MR-PCA	mannose	HMDB0000169	oleate (18:1n9)	HMDB0000207	M00584	M01359	2:27182547-28770083	-0.0665986709557097	0.0566915084118723	0.240092480039091
MR-PCA	1-methylxanthine	HMDB0010738	alpha-ketoglutaramate*	HMDB0001552	GCST90199763	GCST90199885	8:18005709-18505709	0.0447484386671286	0.0538063450515879	0.40560241941919
MR-PCA	1-methylxanthine	HMDB0010738	alpha-ketoglutaramate*	HMDB0001552	GCST90199763	GCST90199885	15:74275585-74775585	-0.0101034574951441	0.0934843258634094	0.913935019829361
MR-PCA	1-methylxanthine	HMDB0010738	alpha-ketoglutaramate*	HMDB0001552	GCST90199763	GCST90199885	15:74777880-75599999	-0.0834329124419754	0.0937605599586833	0.373545986983412
MR-PCA	histidine	HMDB0000177	5,6-dihydrothymine	HMDB0000079	bioa_009	GCST90200339	2:27492603-27992603	-0.0059766319592774	0.510225881608507	0.990654034834172
MR-PCA	histidine	HMDB0000177	5,6-dihydrothymine	HMDB0000079	bioa_009	GCST90200339	2:211331245-211831245	-0.568282468154354	0.318553061770571	0.0744319260776844
MR-PCA	histidine	HMDB0000177	5,6-dihydrothymine	HMDB0000079	bioa_009	GCST90200339	3:186208322-186708322	-0.335298757351884	0.29492050734276	0.25557494255021
MR-PCA	histidine	HMDB0000177	5,6-dihydrothymine	HMDB0000079	bioa_009	GCST90200339	4:186893802-187393802	0.280886537133123	0.235409106838658	0.232797057659991
MR-PCA	histidine	HMDB0000177	5,6-dihydrothymine	HMDB0000079	bioa_009	GCST90200339	12:56615040-57115040	-0.397832605375741	0.427201775079925	0.351723106464797
MR-PCA	histidine	HMDB0000177	5,6-dihydrothymine	HMDB0000079	bioa_009	GCST90200339	12:96083535-96730076	-0.184001629490841	0.150889519936946	0.222674939675821
MR-PCA	histidine	HMDB0000177	5,6-dihydrothymine	HMDB0000079	bioa_009	GCST90200339	14:21229605-21729605	0.558724207417277	0.317966121028974	0.0788868657920316
MR-PCA	histidine	HMDB0000177	5,6-dihydrothymine	HMDB0000079	bioa_009	GCST90200339	15:58473939-58973939	0.0592235631984308	0.345722913575852	0.863985087439635
MR-PCA	taurine	HMDB0000251	dehydroepiandrosterone sulfate (dhea-s)	HMDB0001032	bioa_034	GCST90199673	19:54074995-54574995	0.0402045432582609	0.105279654842243	0.702547919127602
MR-PCA	asparagine	HMDB0000168	histidine	HMDB0000177	bioa_003	met-d-His	2:27480940-27980940	0.503692545163342	0.0666711814312451	4.1925731811424204e-14
MR-PCA	asparagine	HMDB0000168	histidine	HMDB0000177	bioa_003	met-d-His	4:178111051-178611051	0.0304018323440363	0.0600197197882248	0.612484124155985
MR-PCA	asparagine	HMDB0000168	histidine	HMDB0000177	bioa_003	met-d-His	7:97252737-97752737	-0.0378742801558178	0.0585822688904898	0.517946277381492
MR-PCA	asparagine	HMDB0000168	histidine	HMDB0000177	bioa_003	met-d-His	11:61853420-62353420	-0.0762717196318999	0.0479734028442442	0.111862956704255
MR-PCA	asparagine	HMDB0000168	histidine	HMDB0000177	bioa_003	met-d-His	12:46900176-47400176	0.272939929555042	0.0700081756352596	9.67158929627698e-05
MR-PCA	asparagine	HMDB0000168	histidine	HMDB0000177	bioa_003	met-d-His	14:103514503-104812812	-0.0474396311526267	0.0191128261721863	0.0130616650986245
MR-PCA	pantothenate	HMDB0000210	phenylalanine	HMDB0000159	M01508	bioa_016	2:27200724-27700724	-0.0635065313160756	0.0507798059078719	0.211071062407715
MR-PCA	citrulline	HMDB0000904	acetylphosphate	HMDB0001494	GCST90200403	M15488	2:211084708-211584708	0.140346753629188	0.133559661380305	0.293342677618863
MR-PCA	citrulline	HMDB0000904	acetylphosphate	HMDB0001494	GCST90200403	M15488	9:133044244-133573675	0.180770096572208	0.116419088224514	0.12048213850087
MR-PCA	serine	HMDB0000187	acetoacetate	HMDB0000060	GCST90200415	met-d-Acetoacetate	1:119778579-120514573	0.0081134879008975	0.018350350968324	0.658385387950568
MR-PCA	serine	HMDB0000187	acetoacetate	HMDB0000060	GCST90200415	met-d-Acetoacetate	2:211290507-212040821	0.0220370443661827	0.0214143901270449	0.303443756068384
MR-PCA	serine	HMDB0000187	acetoacetate	HMDB0000060	GCST90200415	met-d-Acetoacetate	7:55905219-56847625	0.0431891702666741	0.0248922922691413	0.0827333826033958
MR-PCA	n-acetylornithine	HMDB0003357	orotidine	HMDB0000788	M15630	GCST90200681	2:73124156-74349562	0.0333821916427803	0.023579226275666	0.156849930246965
MR-PCA	alpha-ketoglutaramate*	HMDB0001552	phenylethylamine	HMDB0012275	GCST90199885	bioa_015	3:99879368-100379368	0.0054411942114541	0.0692132765785306	0.937338942691837
MR-PCA	7-methylxanthine	HMDB0001991	docosahexaenoate (dha; 22:6n3)	HMDB0002183	GCST90199754	GCST90199651	1:197801712-198301712	0.0184159804510795	0.107862463894409	0.864431538121412
MR-PCA	7-methylxanthine	HMDB0001991	docosahexaenoate (dha; 22:6n3)	HMDB0002183	GCST90199754	GCST90199651	15:74777880-75578595	-0.241418437107235	0.115382628264049	0.0364090813772001
MR-PCA	eicosapentaenoate (epa; 20:5n3)	HMDB0001999	taurine	HMDB0000251	GCST90200349	GCST90200420	11:61319830-61819830	-0.0187514424582122	0.0740636189410308	0.800128960005937
MR-PCA	alpha-aminoadipic acid	HMDB0000510	dihydroorotate	HMDB03349	bioa_025	GCST90200444	3:2996317-3496317	0.328729100824357	0.107864911528948	0.0023067678486754
MR-PCA	alpha-aminoadipic acid	HMDB0000510	dihydroorotate	HMDB03349	bioa_025	GCST90200444	5:36380209-36880209	0.0926812147990897	0.105638311832105	0.380299430733019
MR-PCA	glutamine	HMDB0000641	xanthine	HMDB0000292	M00053	M03147	12:56615040-57115040	-0.15773038823804	0.117014531546398	0.1776726768572
MR-PCA	cytidine	HMDB0000089	pantothenate	HMDB0000210	GCST90200429	GCST90200279	15:85255020-85755020	0.0800499660647701	0.0890263375074804	0.36856119491939
MR-PCA	citrulline	HMDB0000904	arachidonate (20:4n6)	HMDB0001043	M02132	GCST90200358	10:97115163-97871266	-0.0714916685080535	0.121673249972572	0.556820306737013
MR-PCA	tryptophan	HMDB0000929	glycochenodeoxycholate	HMDB0000637	M00054	GCST90200342	3:189559163-190059163	0.205929335609061	0.160507011492153	0.199494608364808
MR-PCA	tryptophan	HMDB0000929	glycochenodeoxycholate	HMDB0000637	M00054	GCST90200342	5:153760041-154260041	-0.0919124561111154	0.143578334126044	0.522071528889254
MR-PCA	tryptophan	HMDB0000929	glycochenodeoxycholate	HMDB0000637	M00054	GCST90200342	6:111281159-111781159	-0.0443398008415235	0.143509945382731	0.757346822883972
MR-PCA	tryptophan	HMDB0000929	glycochenodeoxycholate	HMDB0000637	M00054	GCST90200342	6:125293311-125793311	-0.158425443630112	0.168373398426109	0.346747240722908
MR-PCA	tryptophan	HMDB0000929	glycochenodeoxycholate	HMDB0000637	M00054	GCST90200342	7:14057409-14557409	-0.054707344023822	0.0983967918058608	0.578219693605939
MR-PCA	tryptophan	HMDB0000929	glycochenodeoxycholate	HMDB0000637	M00054	GCST90200342	11:116404435-116904435	0.0966292520033685	0.117884514436783	0.412390460893664
MR-PCA	tryptophan	HMDB0000929	glycochenodeoxycholate	HMDB0000637	M00054	GCST90200342	16:53794515-54294515	-0.181627672857728	0.170532099451519	0.286846775493681
MR-PCA	leucine	HMDB0000687	threonine	HMDB0000167	met-d-Leu	M01284	2:27480940-28253616	-1.6617452069187	0.400113253068608	3.27876420010183e-05
MR-PCA	leucine	HMDB0000687	threonine	HMDB0000167	met-d-Leu	M01284	2:64975088-65475088	-0.378918840427661	0.58944601161724	0.520328622795054
MR-PCA	leucine	HMDB0000687	threonine	HMDB0000167	met-d-Leu	M01284	2:165251927-165751927	-0.133714094759655	0.544290001622421	0.805940015439771
MR-PCA	leucine	HMDB0000687	threonine	HMDB0000167	met-d-Leu	M01284	3:135548658-136048658	1.66347926383437	0.73344588587015	0.0233272127751575
MR-PCA	leucine	HMDB0000687	threonine	HMDB0000167	met-d-Leu	M01284	4:88670985-89475171	0.241726281393627	0.214602748569196	0.260000691726657
MR-PCA	leucine	HMDB0000687	threonine	HMDB0000167	met-d-Leu	M01284	8:76204025-76704025	0.982163946330384	0.693269677290155	0.156566946638449
MR-PCA	leucine	HMDB0000687	threonine	HMDB0000167	met-d-Leu	M01284	12:56220625-57115338	1.9285953579607	0.490145154038236	8.32856651244429e-05
MR-PCA	leucine	HMDB0000687	threonine	HMDB0000167	met-d-Leu	M01284	12:111660219-112160219	-0.789803843228639	0.673847942863937	0.241164851608759
MR-PCA	leucine	HMDB0000687	threonine	HMDB0000167	met-d-Leu	M01284	16:69315747-70908300	0.857566524657101	0.294619586700289	0.0036055235043163
MR-PCA	leucine	HMDB0000687	threonine	HMDB0000167	met-d-Leu	M01284	16:71899923-72399923	0.227946413177345	0.449887260713279	0.612383209500831
MR-PCA	leucine	HMDB0000687	threonine	HMDB0000167	met-d-Leu	M01284	19:49054215-49554215	-0.064663916045215	0.556267112406324	0.907457453894276
MR-PCA	leucine	HMDB0000687	threonine	HMDB0000167	met-d-Leu	M01284	22:18665282-19165282	-0.311095144481693	0.545590082691161	0.568542454693065
MR-PCA	histidine	HMDB0000177	n-acetyl-aspartyl-glutamate (naag)	HMDB0001067	met-d-His	GCST90200684	1:168963261-169463261	-0.0798250662059576	0.547338705328221	0.884045982500257
MR-PCA	histidine	HMDB0000177	n-acetyl-aspartyl-glutamate (naag)	HMDB0001067	met-d-His	GCST90200684	2:27491237-27991237	1.01523465613305	0.49165774590157	0.0389304272858848
MR-PCA	histidine	HMDB0000177	n-acetyl-aspartyl-glutamate (naag)	HMDB0001067	met-d-His	GCST90200684	2:211290507-212074453	0.451827116756176	0.241615062269407	0.0614798233213303
MR-PCA	histidine	HMDB0000177	n-acetyl-aspartyl-glutamate (naag)	HMDB0001067	met-d-His	GCST90200684	3:148408762-149190142	-0.274718701090942	0.264016689918911	0.298091245557154
MR-PCA	histidine	HMDB0000177	n-acetyl-aspartyl-glutamate (naag)	HMDB0001067	met-d-His	GCST90200684	6:134622121-135122121	-0.0595490125391734	0.386080172602201	0.877420490377508
MR-PCA	histidine	HMDB0000177	n-acetyl-aspartyl-glutamate (naag)	HMDB0001067	met-d-His	GCST90200684	11:8005408-8505408	0.170106037020978	0.342818913465837	0.619754767629101
MR-PCA	histidine	HMDB0000177	n-acetyl-aspartyl-glutamate (naag)	HMDB0001067	met-d-His	GCST90200684	12:46932531-47432531	0.308998764912974	0.447887348509684	0.490255274063264
MR-PCA	histidine	HMDB0000177	n-acetyl-aspartyl-glutamate (naag)	HMDB0001067	met-d-His	GCST90200684	12:56610020-57110020	-0.0244466144455678	0.341455921249692	0.94292403804127
MR-PCA	histidine	HMDB0000177	n-acetyl-aspartyl-glutamate (naag)	HMDB0001067	met-d-His	GCST90200684	12:95659569-96755187	0.181140759290502	0.115059369380768	0.115412498453242
MR-PCA	histidine	HMDB0000177	n-acetyl-aspartyl-glutamate (naag)	HMDB0001067	met-d-His	GCST90200684	14:21241151-21765620	0.181134716406861	0.217632282754922	0.405241270740249
MR-PCA	histidine	HMDB0000177	n-acetyl-aspartyl-glutamate (naag)	HMDB0001067	met-d-His	GCST90200684	14:24625832-25125832	0.148035958752494	0.343677332949621	0.666656617473159
MR-PCA	histidine	HMDB0000177	n-acetyl-aspartyl-glutamate (naag)	HMDB0001067	met-d-His	GCST90200684	14:94599201-95099201	-0.0960203642855455	0.365102854516316	0.792554139355023
MR-PCA	histidine	HMDB0000177	n-acetyl-aspartyl-glutamate (naag)	HMDB0001067	met-d-His	GCST90200684	15:43028726-45092210	-0.237087803191119	0.453845947485784	0.601393880294848
MR-PCA	histidine	HMDB0000177	n-acetyl-aspartyl-glutamate (naag)	HMDB0001067	met-d-His	GCST90200684	20:38915692-39415692	0.340839184700783	0.402736822028096	0.397381236501702
MR-PCA	arginine	HMDB0000517	phenylalanine	HMDB0000159	bioa_002	GCST90200396	2:24182937-24682937	0.176330129400659	0.271898277797999	0.51665186999617
MR-PCA	arginine	HMDB0000517	phenylalanine	HMDB0000159	bioa_002	GCST90200396	2:211333022-211833022	0.338500676039213	0.207215729508739	0.102349904700188
MR-PCA	arginine	HMDB0000517	phenylalanine	HMDB0000159	bioa_002	GCST90200396	2:219037276-219788019	0.378471721071617	0.27437136350345	0.167767121537684
MR-PCA	arginine	HMDB0000517	phenylalanine	HMDB0000159	bioa_002	GCST90200396	4:144583533-145083533	-0.527666867337537	0.236793489029373	0.025854906436242
MR-PCA	arginine	HMDB0000517	phenylalanine	HMDB0000159	bioa_002	GCST90200396	5:177386199-177886199	-0.0636552270499417	0.286217581363521	0.824001323483475
MR-PCA	arginine	HMDB0000517	phenylalanine	HMDB0000159	bioa_002	GCST90200396	6:131339506-132265729	-0.0278349080204084	0.132109422763931	0.833124607831776
MR-PCA	arginine	HMDB0000517	phenylalanine	HMDB0000159	bioa_002	GCST90200396	6:135177817-135677817	0.166641005153262	0.306282545692886	0.586389123824217
MR-PCA	arginine	HMDB0000517	phenylalanine	HMDB0000159	bioa_002	GCST90200396	10:99898951-100398951	-0.289325311777331	0.34074141282647	0.395822746893944
MR-PCA	arginine	HMDB0000517	phenylalanine	HMDB0000159	bioa_002	GCST90200396	12:46680313-47435518	0.582510577800852	0.267764132513845	0.0295955455899649
MR-PCA	arginine	HMDB0000517	phenylalanine	HMDB0000159	bioa_002	GCST90200396	19:12757458-13257458	0.0069196650301761	0.167725343335033	0.96709186587069
MR-PCA	2-aminobutyrate	HMDB0000452	heme	HMDB0003178	M32348	M32593	2:64958074-65458074	0.106786350735545	0.10958874903241	0.329844048979632
MR-PCA	2-aminobutyrate	HMDB0000452	heme	HMDB0003178	M32348	M32593	4:88993818-89493818	0.0962585355414694	0.166351504503657	0.56282845350248
MR-PCA	biliverdin	HMDB0001008	acetone	HMDB0001659	GCST90200706	met-d-Acetone	2:233898737-234978158	0.0094664617380607	0.0071478549479712	0.185377542076764
MR-PCA	biliverdin	HMDB0001008	acetone	HMDB0001659	GCST90200706	met-d-Acetone	12:21102315-21602315	-0.0020117341875635	0.0288793578177011	0.944464331540961
MR-PCA	urate	HMDB0000289	docosapentaenoate (n6 dpa; 22:5n6)	HMDB0001976	M01604	GCST90199796	4:9676051-10553081	-0.0205092592403622	0.048777243596774	0.674143763466774
MR-PCA	glutamine	HMDB0000641	tryptophan	HMDB0000929	bioa_006	bioa_020	2:27200724-28253174	-0.632439069255828	0.137479146749984	4.21974988237551e-06
MR-PCA	glutamine	HMDB0000641	tryptophan	HMDB0000929	bioa_006	bioa_020	2:191299636-192089976	-0.0705018446243151	0.160425452877082	0.660322501401923
MR-PCA	glutamine	HMDB0000641	tryptophan	HMDB0000929	bioa_006	bioa_020	6:20469561-20969561	0.305638901152653	0.264807368704548	0.248420912722808
MR-PCA	glutamine	HMDB0000641	tryptophan	HMDB0000929	bioa_006	bioa_020	7:72732874-73232874	-0.713543393695502	0.209101993304123	0.0006438930935076
MR-PCA	glutamine	HMDB0000641	tryptophan	HMDB0000929	bioa_006	bioa_020	8:17122121-17622121	0.251806377421625	0.184152294106125	0.171505864658749
MR-PCA	glutamine	HMDB0000641	tryptophan	HMDB0000929	bioa_006	bioa_020	8:134082558-134582558	0.452394797958679	0.203405642866849	0.0261416151628945
MR-PCA	glutamine	HMDB0000641	tryptophan	HMDB0000929	bioa_006	bioa_020	9:4032942-4532942	0.108165467804701	0.205508352246095	0.598658074492462
MR-PCA	glutamine	HMDB0000641	tryptophan	HMDB0000929	bioa_006	bioa_020	10:64798306-65565800	0.0933166976486604	0.307617122165581	0.761620560420114
MR-PCA	glutamine	HMDB0000641	tryptophan	HMDB0000929	bioa_006	bioa_020	10:99109412-99609412	-0.114207624112121	0.124332944044831	0.358324268024671
MR-PCA	glutamine	HMDB0000641	tryptophan	HMDB0000929	bioa_006	bioa_020	11:8003049-8503049	0.270129806030078	0.171913128102183	0.116109324292544
MR-PCA	glutamine	HMDB0000641	tryptophan	HMDB0000929	bioa_006	bioa_020	12:46679007-47711183	0.371569314574597	0.112746770916176	0.0009820846787127
MR-PCA	glutamine	HMDB0000641	tryptophan	HMDB0000929	bioa_006	bioa_020	12:56615040-57375879	-0.095231730379353	0.0468869921499296	0.0422458018922927
MR-PCA	glutamine	HMDB0000641	tryptophan	HMDB0000929	bioa_006	bioa_020	12:59344212-60165849	0.238043969663778	0.170764930717535	0.163321749312284
MR-PCA	glutamine	HMDB0000641	tryptophan	HMDB0000929	bioa_006	bioa_020	14:100594368-101094368	0.207509332394111	0.275036305383374	0.450561179653282
MR-PCA	glutamine	HMDB0000641	tryptophan	HMDB0000929	bioa_006	bioa_020	15:58477325-58977325	0.0428117439377428	0.200619374775687	0.831016654645169
MR-PCA	docosapentaenoate (n6 dpa; 22:5n6)	HMDB0001976	5-acetylamino-6-formylamino-3-methyluracil	HMDB0011105	GCST90199796	GCST90200680	11:61347212-61847212	-0.0682031531882453	0.0972007260818168	0.482882934383756
MR-PCA	alanine	HMDB0000161	flavin adenine dinucleotide (fad)	HMDB0001248	met-d-Ala	GCST90200376	1:206970800-207470800	-0.168657986489398	0.379471594865733	0.656713773113789
MR-PCA	alanine	HMDB0000161	flavin adenine dinucleotide (fad)	HMDB0001248	met-d-Ala	GCST90200376	2:27480940-28253616	0.53286151803073	0.40005571785035	0.182870618922556
MR-PCA	alanine	HMDB0000161	flavin adenine dinucleotide (fad)	HMDB0001248	met-d-Ala	GCST90200376	2:64970910-65916674	-0.18445638831365	0.27008353129907	0.49463179155112
MR-PCA	alanine	HMDB0000161	flavin adenine dinucleotide (fad)	HMDB0001248	met-d-Ala	GCST90200376	2:211290507-211790507	-1.06909251562044	0.513278494631215	0.0372630503910191
MR-PCA	alanine	HMDB0000161	flavin adenine dinucleotide (fad)	HMDB0001248	met-d-Ala	GCST90200376	3:122879946-123379946	0.039229706571515	0.486707626381783	0.935758314709453
MR-PCA	alanine	HMDB0000161	flavin adenine dinucleotide (fad)	HMDB0001248	met-d-Ala	GCST90200376	3:159754026-160551365	0.255214342725365	0.413972544448276	0.537564143061239
MR-PCA	alanine	HMDB0000161	flavin adenine dinucleotide (fad)	HMDB0001248	met-d-Ala	GCST90200376	4:88958565-89458565	-0.583050516919547	0.404047250138298	0.149013265890231
MR-PCA	alanine	HMDB0000161	flavin adenine dinucleotide (fad)	HMDB0001248	met-d-Ala	GCST90200376	5:35692098-36469710	-0.879115228973953	0.445511519480435	0.0484646267411927
MR-PCA	alanine	HMDB0000161	flavin adenine dinucleotide (fad)	HMDB0001248	met-d-Ala	GCST90200376	6:20453952-20953952	0.428606379080825	0.504790838501398	0.39583835029768
MR-PCA	alanine	HMDB0000161	flavin adenine dinucleotide (fad)	HMDB0001248	met-d-Ala	GCST90200376	7:94972201-95472201	-0.555208769652442	0.416124683406818	0.182126338496207
MR-PCA	alanine	HMDB0000161	flavin adenine dinucleotide (fad)	HMDB0001248	met-d-Ala	GCST90200376	8:17128898-17669461	-0.0057711929858016	0.379155920186866	0.987855740252563
MR-PCA	alanine	HMDB0000161	flavin adenine dinucleotide (fad)	HMDB0001248	met-d-Ala	GCST90200376	8:49725746-50225746	0.682407782812401	0.625615813621394	0.27537070801682
MR-PCA	alanine	HMDB0000161	flavin adenine dinucleotide (fad)	HMDB0001248	met-d-Ala	GCST90200376	8:117935733-118435733	0.527596962074722	0.463197004432935	0.254689130671726
MR-PCA	alanine	HMDB0000161	flavin adenine dinucleotide (fad)	HMDB0001248	met-d-Ala	GCST90200376	8:145497920-145997920	0.0013108241542952	0.556639076722574	0.998121070848751
MR-PCA	alanine	HMDB0000161	flavin adenine dinucleotide (fad)	HMDB0001248	met-d-Ala	GCST90200376	9:4033137-4533137	-0.572797135677442	0.416840428187038	0.169398201361338
MR-PCA	alanine	HMDB0000161	flavin adenine dinucleotide (fad)	HMDB0001248	met-d-Ala	GCST90200376	11:8005408-8505408	0.180018514353985	0.310710192661101	0.56233443980775
MR-PCA	alanine	HMDB0000161	flavin adenine dinucleotide (fad)	HMDB0001248	met-d-Ala	GCST90200376	12:4040249-4540249	0.575822267145384	0.364661820525005	0.114322689859913
MR-PCA	alanine	HMDB0000161	flavin adenine dinucleotide (fad)	HMDB0001248	met-d-Ala	GCST90200376	12:45894827-46394827	0.439776524519527	0.432029757594495	0.308710702718967
MR-PCA	alanine	HMDB0000161	flavin adenine dinucleotide (fad)	HMDB0001248	met-d-Ala	GCST90200376	12:46544011-47796599	0.20431183751144	0.228378904603586	0.370991423185088
MR-PCA	alanine	HMDB0000161	flavin adenine dinucleotide (fad)	HMDB0001248	met-d-Ala	GCST90200376	12:56109642-56609642	0.147593974741732	0.40743726080323	0.717165535768824
MR-PCA	alanine	HMDB0000161	flavin adenine dinucleotide (fad)	HMDB0001248	met-d-Ala	GCST90200376	12:56610577-57110577	0.473095208722514	0.268776450260108	0.0783771175469438
MR-PCA	alanine	HMDB0000161	flavin adenine dinucleotide (fad)	HMDB0001248	met-d-Ala	GCST90200376	12:59740767-60240767	0.180577897984538	0.426252495477	0.67182788127619
MR-PCA	alanine	HMDB0000161	flavin adenine dinucleotide (fad)	HMDB0001248	met-d-Ala	GCST90200376	12:122367989-122867989	-0.135701811519361	0.510809629725538	0.790500883110405
MR-PCA	alanine	HMDB0000161	flavin adenine dinucleotide (fad)	HMDB0001248	met-d-Ala	GCST90200376	12:132815816-133315816	-0.720956948803715	0.453712271558986	0.112056337681454
MR-PCA	alanine	HMDB0000161	flavin adenine dinucleotide (fad)	HMDB0001248	met-d-Ala	GCST90200376	16:69383883-70933639	0.508056343929475	0.236329742213088	0.0315728249427605
MR-PCA	alanine	HMDB0000161	flavin adenine dinucleotide (fad)	HMDB0001248	met-d-Ala	GCST90200376	16:70994871-71494871	0.0384110423340403	0.389167291099147	0.921375998170289
MR-PCA	alanine	HMDB0000161	flavin adenine dinucleotide (fad)	HMDB0001248	met-d-Ala	GCST90200376	17:79391534-79891534	0.333518155651457	0.500892746283919	0.50550861503501
MR-PCA	alanine	HMDB0000161	flavin adenine dinucleotide (fad)	HMDB0001248	met-d-Ala	GCST90200376	21:32796216-33296216	-0.298163801985559	0.629736462747029	0.635875091451329
MR-PCA	alanine	HMDB0000161	flavin adenine dinucleotide (fad)	HMDB0001248	met-d-Ala	GCST90200376	22:18934095-19434095	0.3319868058313	0.513404680681234	0.51786647270919
MR-PCA	myo-inositol	HMDB0000211	n-palmitoyl-sphinganine (d18:0/16:0)	HMDB11760	M19934	GCST90200064	16:24681798-25181798	-0.0779908110802637	0.111825541303777	0.485531920833854
MR-PCA	myo-inositol	HMDB0000211	n-palmitoyl-sphinganine (d18:0/16:0)	HMDB11760	M19934	GCST90200064	19:18368867-18868867	0.197641658957795	0.132078294722569	0.134550043609141
MR-PCA	alanine	HMDB0000161	cholesterol	HMDB0000067	bioa_001	GCST90200368	1:206985954-207485954	-0.276193922454669	0.336069280637104	0.411170090766129
MR-PCA	alanine	HMDB0000161	cholesterol	HMDB0000067	bioa_001	GCST90200368	2:27143030-28594285	-0.349305658748592	0.313265766084116	0.264830820367668
MR-PCA	alanine	HMDB0000161	cholesterol	HMDB0000067	bioa_001	GCST90200368	2:64958074-65458074	0.251506335217846	0.268490677603998	0.348891591164347
MR-PCA	alanine	HMDB0000161	cholesterol	HMDB0000067	bioa_001	GCST90200368	3:71155270-71655270	0.622301827612898	0.517869791448337	0.229496471754506
MR-PCA	alanine	HMDB0000161	cholesterol	HMDB0000067	bioa_001	GCST90200368	4:88976422-89476422	-0.0090289122401161	0.366954642477261	0.980370045731359
MR-PCA	alanine	HMDB0000161	cholesterol	HMDB0000067	bioa_001	GCST90200368	7:72732874-73232874	0.408819900002157	0.42996084748945	0.34169041235306
MR-PCA	alanine	HMDB0000161	cholesterol	HMDB0000067	bioa_001	GCST90200368	8:145568681-146068681	1.18780579305391	0.499376974555962	0.0173796815667289
MR-PCA	alanine	HMDB0000161	cholesterol	HMDB0000067	bioa_001	GCST90200368	9:4040541-4540541	-0.547748443227131	0.446291338017079	0.21969715719169
MR-PCA	alanine	HMDB0000161	cholesterol	HMDB0000067	bioa_001	GCST90200368	12:46636543-47713425	-0.043827098139083	0.188745827397632	0.816381373275167
MR-PCA	alanine	HMDB0000161	cholesterol	HMDB0000067	bioa_001	GCST90200368	12:56615040-57115040	-0.0373171377294413	0.264279110907132	0.887709174328182
MR-PCA	alanine	HMDB0000161	cholesterol	HMDB0000067	bioa_001	GCST90200368	12:59727701-60227701	0.232417809840947	0.332676872094292	0.484783728730286
MR-PCA	alanine	HMDB0000161	cholesterol	HMDB0000067	bioa_001	GCST90200368	14:75116447-75616447	-0.0038606131861107	0.508480795805174	0.993942162441997
MR-PCA	alanine	HMDB0000161	cholesterol	HMDB0000067	bioa_001	GCST90200368	16:69621701-70931491	-0.0353150560064048	0.229272345329989	0.877585267400705
MR-PCA	alanine	HMDB0000161	cholesterol	HMDB0000067	bioa_001	GCST90200368	17:40568584-41068584	-0.468430902772182	0.536901571182111	0.3829516323157
MR-PCA	alanine	HMDB0000161	cholesterol	HMDB0000067	bioa_001	GCST90200368	22:18906543-19406543	-0.26024807878852	0.462047419907697	0.573264852291751
MR-PCA	1-stearoyl-2-oleoyl-gps (18:0/18:1)	HMDB0010163	n-acetylaspartate (naa)	HMDB0000812	GCST90199652	GCST90199665	3:56598999-57098999	-0.0378657419445608	0.100686887845118	0.70686172573596
MR-PCA	spermidine	HMDB0001257	adenosine	HMDB0000050	GCST90200423	M00555	1:247789451-248289451	0.158166424285428	0.133506795084352	0.236133344640453
MR-PCA	5-acetylamino-6-formylamino-3-methyluracil	HMDB0011105	alpha-ketoglutarate	HMDB0000208	GCST90200680	M33453	8:17743764-18765840	-0.003324267819331	0.0387815421161634	0.931690765208526
MR-PCA	alanine	HMDB0000161	glutamine	HMDB0000641	bioa_001	met-d-Gln	1:206985954-207485954	-0.229230155352095	0.088391099139302	0.0095042555246077
MR-PCA	alanine	HMDB0000161	glutamine	HMDB0000641	bioa_001	met-d-Gln	2:27143030-28594285	-1.12502257244067	0.0706713271669745	4.67189486050121e-57
MR-PCA	alanine	HMDB0000161	glutamine	HMDB0000641	bioa_001	met-d-Gln	2:64958074-65458074	-0.0883576451989788	0.0715618718694215	0.216941124966808
MR-PCA	alanine	HMDB0000161	glutamine	HMDB0000641	bioa_001	met-d-Gln	3:71155270-71655270	0.434369400989729	0.131868752431103	0.0009878920645511
MR-PCA	alanine	HMDB0000161	glutamine	HMDB0000641	bioa_001	met-d-Gln	4:88976422-89476422	0.0596355610213651	0.110376247361856	0.588994690174438
MR-PCA	alanine	HMDB0000161	glutamine	HMDB0000641	bioa_001	met-d-Gln	7:72732874-73232874	1.38520636882389	0.1167327929389	1.76766807651895e-32
MR-PCA	alanine	HMDB0000161	glutamine	HMDB0000641	bioa_001	met-d-Gln	8:145568681-146068681	-0.115062292729407	0.131397642887781	0.381204001100169
MR-PCA	alanine	HMDB0000161	glutamine	HMDB0000641	bioa_001	met-d-Gln	9:4040541-4540541	0.80995823586029	0.118012267768455	6.7269188755893096e-12
MR-PCA	alanine	HMDB0000161	glutamine	HMDB0000641	bioa_001	met-d-Gln	11:116336283-116836283	-0.157373939501124	0.105357037745502	0.13524875659136
MR-PCA	alanine	HMDB0000161	glutamine	HMDB0000641	bioa_001	met-d-Gln	12:46636543-47713425	0.705770073861336	0.0509682086839884	1.32156500477416e-43
MR-PCA	alanine	HMDB0000161	glutamine	HMDB0000641	bioa_001	met-d-Gln	12:56615040-57115040	-3.15104762677113	0.0670618078270312	0.0
MR-PCA	alanine	HMDB0000161	glutamine	HMDB0000641	bioa_001	met-d-Gln	12:59727701-60227701	0.978081078772321	0.0919301678622841	1.95400513887399e-26
MR-PCA	alanine	HMDB0000161	glutamine	HMDB0000641	bioa_001	met-d-Gln	14:75116447-75616447	-0.745475146922374	0.136171783947434	4.38699235861864e-08
MR-PCA	alanine	HMDB0000161	glutamine	HMDB0000641	bioa_001	met-d-Gln	16:69621701-70931491	-0.171969155431284	0.0613329529281562	0.0050494462959159
MR-PCA	alanine	HMDB0000161	glutamine	HMDB0000641	bioa_001	met-d-Gln	17:40568584-41068584	0.0641581260196343	0.151880535300057	0.672714877058308
MR-PCA	alanine	HMDB0000161	glutamine	HMDB0000641	bioa_001	met-d-Gln	22:18906543-19406543	-0.308168868371848	0.115824684667652	0.0077990137790269
MR-PCA	2-aminobutyrate	HMDB0000452	alanine	HMDB0000161	GCST90200305	bioa_001	2:64970910-65470910	-0.28421691927244	0.0272445210797142	1.7697836380648902e-25
MR-PCA	2-aminobutyrate	HMDB0000452	alanine	HMDB0000161	GCST90200305	bioa_001	4:88993818-89493818	0.12378411291495	0.0355575377900486	0.0004991090708103
MR-PCA	glutamine	HMDB0000641	glycerophosphorylcholine (gpc)	HMDB0000086	GCST90200419	GCST90199629	12:56335248-57115338	-0.0485856350661454	0.0663971614145248	0.464325657157284
MR-PCA	creatinine	HMDB0000562	glutamate	HMDB0000148	GCST90200366	GCST90200412	16:20142332-20642332	-0.137419273943042	0.101980854652198	0.177819025256956
MR-PCA	betaine	HMDB0000043	serine	HMDB0000187	M03141	M32315	2:211337631-211837631	-0.874196872938851	0.0974115113227222	2.8524571447694e-19
MR-PCA	betaine	HMDB0000043	serine	HMDB0000187	M03141	M32315	5:78095798-78666416	0.0269352279751064	0.0876163643071386	0.758521924029125
MR-PCA	betaine	HMDB0000043	serine	HMDB0000187	M03141	M32315	12:30349-530349	-0.0785988251076858	0.135193944269253	0.560985521178144
MR-PCA	betaine	HMDB0000043	serine	HMDB0000187	M03141	M32315	21:44237404-44737404	0.110677276204002	0.114301014255427	0.332896294108916
MR-PCA	lactate	HMDB0000190	glucose	HMDB0000122	met-d-Lactate	met-d-Glucose	2:27348097-28101918	-0.658981888710598	0.128714009933617	3.05961921804364e-07
MR-PCA	lactate	HMDB0000190	glucose	HMDB0000122	met-d-Lactate	met-d-Glucose	6:135171067-135671067	-0.62910103177039	0.103702344489252	1.3080024466009401e-09
MR-PCA	lactate	HMDB0000190	glucose	HMDB0000122	met-d-Lactate	met-d-Glucose	8:106333124-106833124	-0.495800985391657	0.146971970538768	0.0007423547805897
MR-PCA	lactate	HMDB0000190	glucose	HMDB0000122	met-d-Lactate	met-d-Glucose	9:4513176-5186407	-0.392315805756414	0.0713978976733557	3.91195748709682e-08
MR-PCA	lactate	HMDB0000190	glucose	HMDB0000122	met-d-Lactate	met-d-Glucose	10:2727379-3389269	-0.757443365261783	0.0588742669296001	7.04394064233705e-38
MR-PCA	lactate	HMDB0000190	glucose	HMDB0000122	met-d-Lactate	met-d-Glucose	11:118839742-119339742	-0.538727710471429	0.129008183079662	2.96785545530776e-05
MR-PCA	lactate	HMDB0000190	glucose	HMDB0000122	met-d-Lactate	met-d-Glucose	12:111162908-111662908	-0.424193263220585	0.124296947108824	0.0006431307938951
MR-PCA	lactate	HMDB0000190	glucose	HMDB0000122	met-d-Lactate	met-d-Glucose	12:111682800-113133476	-0.59244801181389	0.0921777466260405	1.29946109652939e-10
MR-PCA	lactate	HMDB0000190	glucose	HMDB0000122	met-d-Lactate	met-d-Glucose	20:8379807-8879807	-0.289407582950652	0.0962810689758869	0.0026482937101175
MR-PCA	lactate	HMDB0000190	glucose	HMDB0000122	met-d-Lactate	met-d-Glucose	22:21708872-22208872	-0.340949818478765	0.158591416760635	0.0315660533553492
MR-PCA	glycine	HMDB0000123	kynurenate	HMDB0000715	met-d-Gly	GCST90200454	1:11606378-12106378	0.423587247698869	0.510730286525799	0.406891893061463
MR-PCA	glycine	HMDB0000123	kynurenate	HMDB0000715	met-d-Gly	GCST90200454	1:75982013-76482013	0.37020968013935	0.335333721709288	0.269591518916739
MR-PCA	glycine	HMDB0000123	kynurenate	HMDB0000715	met-d-Gly	GCST90200454	1:120004506-120504506	-0.606511958393905	0.375139788659957	0.105929547847295
MR-PCA	glycine	HMDB0000123	kynurenate	HMDB0000715	met-d-Gly	GCST90200454	1:151589838-152089838	0.332874690548631	0.596962521354493	0.577107958762596
MR-PCA	glycine	HMDB0000123	kynurenate	HMDB0000715	met-d-Gly	GCST90200454	2:165276338-165776338	0.308822381607061	0.445154039068162	0.487843559166298
MR-PCA	glycine	HMDB0000123	kynurenate	HMDB0000715	met-d-Gly	GCST90200454	2:208538752-212979649	-0.140541137006093	0.0327545915115605	1.78086032863952e-05
MR-PCA	glycine	HMDB0000123	kynurenate	HMDB0000715	met-d-Gly	GCST90200454	2:226790540-227290540	-0.0785159471652891	0.449160732094089	0.861232150187195
MR-PCA	glycine	HMDB0000123	kynurenate	HMDB0000715	met-d-Gly	GCST90200454	3:12110357-12610357	0.287221006999739	0.405575968079051	0.478833150872689
MR-PCA	glycine	HMDB0000123	kynurenate	HMDB0000715	met-d-Gly	GCST90200454	3:48534270-49826414	0.554545371475022	0.391561166897577	0.156704661811611
MR-PCA	glycine	HMDB0000123	kynurenate	HMDB0000715	met-d-Gly	GCST90200454	3:125116791-126249375	-0.0686282419004308	0.147070913613927	0.640761984885577
MR-PCA	glycine	HMDB0000123	kynurenate	HMDB0000715	met-d-Gly	GCST90200454	4:102676923-103438709	-0.51223107220774	0.398285837286868	0.198411969333984
MR-PCA	glycine	HMDB0000123	kynurenate	HMDB0000715	met-d-Gly	GCST90200454	5:90005685-90505685	0.335879946159265	0.463755745442333	0.468905851190369
MR-PCA	glycine	HMDB0000123	kynurenate	HMDB0000715	met-d-Gly	GCST90200454	5:131427047-131927047	0.778082721162161	0.581483071544918	0.180863715708289
MR-PCA	glycine	HMDB0000123	kynurenate	HMDB0000715	met-d-Gly	GCST90200454	6:131620261-132120261	-0.821354126992188	0.69873480116216	0.239799676605936
MR-PCA	glycine	HMDB0000123	kynurenate	HMDB0000715	met-d-Gly	GCST90200454	6:160518860-161018860	0.340058153561516	0.450796915877047	0.450639752133869
MR-PCA	glycine	HMDB0000123	kynurenate	HMDB0000715	met-d-Gly	GCST90200454	7:55560073-56715237	-0.302063848223124	0.235631514041779	0.199866099084061
MR-PCA	glycine	HMDB0000123	kynurenate	HMDB0000715	met-d-Gly	GCST90200454	8:8915380-9434231	0.21323337657032	0.223438057756306	0.339917227359324
MR-PCA	glycine	HMDB0000123	kynurenate	HMDB0000715	met-d-Gly	GCST90200454	8:17169461-17669461	0.406440716726321	0.313091372363525	0.194234531898819
MR-PCA	glycine	HMDB0000123	kynurenate	HMDB0000715	met-d-Gly	GCST90200454	8:126212070-126756694	-0.243426734410746	0.24945977654398	0.329155866810885
MR-PCA	glycine	HMDB0000123	kynurenate	HMDB0000715	met-d-Gly	GCST90200454	9:5668443-7086536	-0.122435871013226	0.170393211122407	0.472418848045166
MR-PCA	glycine	HMDB0000123	kynurenate	HMDB0000715	met-d-Gly	GCST90200454	11:8005408-8505408	-0.280779613983209	0.30312130172452	0.354292920228959
MR-PCA	glycine	HMDB0000123	kynurenate	HMDB0000715	met-d-Gly	GCST90200454	12:115016-615016	0.84037382018394	0.39955354681457	0.0354411178341381
MR-PCA	glycine	HMDB0000123	kynurenate	HMDB0000715	met-d-Gly	GCST90200454	12:21136493-21636493	0.382098331332264	0.466312770266901	0.412556220014448
MR-PCA	glycine	HMDB0000123	kynurenate	HMDB0000715	met-d-Gly	GCST90200454	12:46468358-47667420	-0.112775037943901	0.262818666567309	0.667851703474909
MR-PCA	glycine	HMDB0000123	kynurenate	HMDB0000715	met-d-Gly	GCST90200454	12:56615338-57115338	-0.521418013831587	0.34526247798824	0.130990463305438
MR-PCA	glycine	HMDB0000123	kynurenate	HMDB0000715	met-d-Gly	GCST90200454	12:57516305-58016305	-0.353494533158659	0.397554509105466	0.373910384633687
MR-PCA	glycine	HMDB0000123	kynurenate	HMDB0000715	met-d-Gly	GCST90200454	12:59343804-59843804	-0.573211042893419	0.448852293202339	0.201581275019448
MR-PCA	glycine	HMDB0000123	kynurenate	HMDB0000715	met-d-Gly	GCST90200454	13:50472895-50972895	-0.370624734656737	0.433909611947845	0.393020810971962
MR-PCA	glycine	HMDB0000123	kynurenate	HMDB0000715	met-d-Gly	GCST90200454	14:100551720-101051720	-1.41016187411804	0.441929021575466	0.0014181863257229
MR-PCA	glycine	HMDB0000123	kynurenate	HMDB0000715	met-d-Gly	GCST90200454	15:42451374-42951374	-0.582855044557021	0.514226532235234	0.257021260929483
MR-PCA	glycine	HMDB0000123	kynurenate	HMDB0000715	met-d-Gly	GCST90200454	15:43028726-44613739	-1.20383459523974	0.470155304359656	0.0104520423248814
MR-PCA	glycine	HMDB0000123	kynurenate	HMDB0000715	met-d-Gly	GCST90200454	15:58180763-58713267	-0.0896700979554251	0.306010713329127	0.76949977392219
MR-PCA	glycine	HMDB0000123	kynurenate	HMDB0000715	met-d-Gly	GCST90200454	16:79678196-80178196	0.700125187589238	0.541672681853812	0.196175582743898
MR-PCA	glycine	HMDB0000123	kynurenate	HMDB0000715	met-d-Gly	GCST90200454	16:80626853-81422810	0.338296528727276	0.167530060901039	0.0434541402493011
MR-PCA	glycine	HMDB0000123	kynurenate	HMDB0000715	met-d-Gly	GCST90200454	17:45235982-45996386	-0.417869778344862	0.405186973855173	0.302399635144456
MR-PCA	glycine	HMDB0000123	kynurenate	HMDB0000715	met-d-Gly	GCST90200454	19:17984588-18484588	0.823191637235127	0.453634172811126	0.0695762268255264
MR-PCA	myo-inositol	HMDB0000211	choline phosphate	HMDB0001565	GCST90200401	GCST90200363	16:24676314-25176314	0.0873270604512946	0.0968290731453372	0.367126893667413
MR-PCA	myo-inositol	HMDB0000211	choline phosphate	HMDB0001565	GCST90200401	GCST90200363	19:18383755-18883755	0.0201423475337634	0.125832786262575	0.872824096007692
MR-PCA	n-acetylglucosaminylasparagine	HMDB0000489	theobromine	HMDB0002825	GCST90200316	M18392	4:178111987-178611987	-0.0244879830387456	0.112625638223259	0.827874703132603
MR-PCA	n-acetylglucosaminylasparagine	HMDB0000489	theobromine	HMDB0002825	GCST90200316	M18392	6:167457759-167966043	-0.0514163083973715	0.0425405390202036	0.226800176235858
MR-PCA	biliverdin	HMDB0001008	cysteinylglycine	HMDB0000078	M02137	GCST90200364	2:234046650-234918570	-0.0236999214188665	0.0310808117220403	0.445746239365275
MR-PCA	oleamide	HMDB0002117	glycochenodeoxycholate	HMDB0000637	M32458	GCST90200342	12:21138621-21638621	0.0258682223653114	0.0876468152727099	0.767885702821667
MR-PCA	oleamide	HMDB0002117	glycochenodeoxycholate	HMDB0000637	M32458	GCST90200342	19:15740431-16240431	0.186824054759519	0.125492220416097	0.13655843675457
MR-PCA	asparagine	HMDB0000168	7-methylxanthine	HMDB0001991	M34283	GCST90199754	11:61916235-62416235	0.0612935241738954	0.149957050251071	0.682730086997778
MR-PCA	asparagine	HMDB0000168	7-methylxanthine	HMDB0001991	M34283	GCST90199754	14:104016664-104812812	0.0376979934846602	0.123475683535731	0.760132326742125
MR-PCA	3-methyl-2-oxobutyrate	HMDB0000019	glycine	HMDB0000123	M21047	M32338	4:88976422-89476422	-0.145654799501023	0.142664608593408	0.307273587207819
MR-PCA	tyrosine	HMDB0000158	eicosapentaenoate (epa; 20:5n3)	HMDB0001999	bioa_021	GCST90200349	4:99820973-100320973	-0.458308332435271	0.550604178108509	0.405198149437951
MR-PCA	tyrosine	HMDB0000158	eicosapentaenoate (epa; 20:5n3)	HMDB0001999	bioa_021	GCST90200349	6:111242119-112017012	-0.0282047421895949	0.140852171255308	0.841290090031935
MR-PCA	tyrosine	HMDB0000158	eicosapentaenoate (epa; 20:5n3)	HMDB0001999	bioa_021	GCST90200349	6:112114361-112614361	-0.299421520807441	0.399622978491381	0.453700499835078
MR-PCA	tyrosine	HMDB0000158	eicosapentaenoate (epa; 20:5n3)	HMDB0001999	bioa_021	GCST90200349	7:27926305-28426305	-0.440632002813135	0.468459804709426	0.346911293062632
MR-PCA	tyrosine	HMDB0000158	eicosapentaenoate (epa; 20:5n3)	HMDB0001999	bioa_021	GCST90200349	10:64816186-65575478	1.27825695152416	0.573901689038704	0.0259265649282865
MR-PCA	tyrosine	HMDB0000158	eicosapentaenoate (epa; 20:5n3)	HMDB0001999	bioa_021	GCST90200349	11:61310081-61810081	-4.20661361826276	0.435722118920748	4.71139864443568e-22
MR-PCA	tyrosine	HMDB0000158	eicosapentaenoate (epa; 20:5n3)	HMDB0001999	bioa_021	GCST90200349	12:46678393-47435518	0.647989986686111	0.393930005658744	0.0999828325258911
MR-PCA	tyrosine	HMDB0000158	eicosapentaenoate (epa; 20:5n3)	HMDB0001999	bioa_021	GCST90200349	12:56615040-57115040	0.738157527856158	0.354469099735086	0.0373030971774935
MR-PCA	tyrosine	HMDB0000158	eicosapentaenoate (epa; 20:5n3)	HMDB0001999	bioa_021	GCST90200349	12:57594049-58094049	-0.304944046847937	0.495449464135111	0.538231363004982
MR-PCA	tyrosine	HMDB0000158	eicosapentaenoate (epa; 20:5n3)	HMDB0001999	bioa_021	GCST90200349	12:59727701-60227701	-0.89583471986783	0.429039596091121	0.036797825594693
MR-PCA	tyrosine	HMDB0000158	eicosapentaenoate (epa; 20:5n3)	HMDB0001999	bioa_021	GCST90200349	12:120845172-121674861	0.550864482942233	0.395046963852894	0.163188447158659
MR-PCA	tyrosine	HMDB0000158	eicosapentaenoate (epa; 20:5n3)	HMDB0001999	bioa_021	GCST90200349	12:122092964-122592964	-0.231824983805539	0.448291759870676	0.605065621380821
MR-PCA	tyrosine	HMDB0000158	eicosapentaenoate (epa; 20:5n3)	HMDB0001999	bioa_021	GCST90200349	15:60649639-61149639	0.672148783655584	0.531412153998019	0.205930419999671
MR-PCA	tyrosine	HMDB0000158	eicosapentaenoate (epa; 20:5n3)	HMDB0001999	bioa_021	GCST90200349	16:71153235-72438683	0.31065111136963	0.193416751208023	0.108246866079992
MR-PCA	3-aminoisobutyrate	HMDB0002166	citrulline	HMDB0000904	GCST90200310	bioa_005	5:34511619-35593952	-0.0081219311376605	0.0131214973669061	0.53593020235779
MR-PCA	3-aminoisobutyrate	HMDB0002166	citrulline	HMDB0000904	GCST90200310	bioa_005	12:89320-602261	0.0225103477919602	0.0382762699080091	0.556463885026188
MR-PCA	biliverdin	HMDB0001008	spermidine	HMDB0001257	M02137	bioa_033	2:234046650-234918570	-0.0121099992392127	0.021804477463218	0.578627601713864
MR-PCA	docosahexaenoate (dha; 22:6n3)	HMDB0002183	4-acetamidobutanoate	HMDB0003681	GCST90199651	GCST90200311	11:61376206-61876206	-0.202794855696024	0.123917586596025	0.101728699322824
MR-PCA	beta-alanine	HMDB0000056	beta-citrylglutamate	HMDB0241915	GCST90200361	GCST90199911	3:30500404-31000404	0.0340013724618854	0.07340319629866	0.643211135556826
MR-PCA	glycochenodeoxycholate	HMDB0000637	citrate	HMDB0000094	M32346	M01564	6:156877825-157377825	-0.311692980275968	0.160201749059089	0.0516994623516533
MR-PCA	3-methyl-2-oxobutyrate	HMDB0000019	hippurate	HMDB0000714	GCST90199677	M15753	4:88953670-89453670	-0.177932757353429	0.119902269987029	0.137813813350766
MR-PCA	alpha-ketoglutarate	HMDB0000208	arginine	HMDB0000517	GCST90200455	bioa_002	20:44931392-45517926	0.0432950989422007	0.0481648016062422	0.36870859587796
MR-PCA	uridine	HMDB0000296	arachidonate (20:4n6)	HMDB0001043	GCST90200407	M01110	1:20666238-21166238	-0.165117744081428	0.11292188297362	0.143678243897543
MR-PCA	uridine	HMDB0000296	arachidonate (20:4n6)	HMDB0001043	GCST90200407	M01110	7:47877194-48377194	0.39306080867782	0.148356872917163	0.0080628221694487
MR-PCA	uridine	HMDB0000296	arachidonate (20:4n6)	HMDB0001043	GCST90200407	M01110	22:50686035-51186035	0.222218695460127	0.130308688646126	0.088133783153587
MR-PCA	leucine	HMDB0000687	2-hydroxyglutarate	HMDB0059655	M00060	M37253	4:88976422-89476422	0.286664230716353	0.126856265930854	0.0238363875126548
MR-PCA	leucine	HMDB0000687	2-hydroxyglutarate	HMDB0059655	M00060	M37253	6:45295851-45795851	0.372182156228045	0.219496236790156	0.0899579132640212
MR-PCA	glycine	HMDB0000123	bilirubin (z,z)	HMDB0000054	GCST90200707	GCST90200704	1:75967169-76467169	-0.147471846509957	0.141178037326341	0.296216824908692
MR-PCA	glycine	HMDB0000123	bilirubin (z,z)	HMDB0000054	GCST90200707	GCST90200704	2:211036896-212058697	0.0896541093365488	0.0296041032689537	0.0024582376536008
MR-PCA	glycine	HMDB0000123	bilirubin (z,z)	HMDB0000054	GCST90200707	GCST90200704	3:125659669-126159669	0.210810229514602	0.0889823306563675	0.0178302449372862
MR-PCA	glycine	HMDB0000123	bilirubin (z,z)	HMDB0000054	GCST90200707	GCST90200704	9:6290540-6790540	0.154844833131239	0.0942273514983234	0.100318625688336
MR-PCA	4-methyl-2-oxopentanoate	HMDB0000695	histidine	HMDB0000177	GCST90199655	met-d-His	4:88953670-89453670	-0.001063457794158	0.0265205983841395	0.96801394894995
MR-PCA	choline	HMDB0000097	histidine	HMDB0000177	GCST90200327	met-d-His	2:211290507-211790507	0.477794925543056	0.0382669025508625	8.91822207385849e-36
MR-PCA	choline	HMDB0000097	histidine	HMDB0000177	GCST90200327	met-d-His	17:17175631-17675631	0.0005559203752598	0.0256658080043427	0.982719203548266
MR-PCA	leucine	HMDB0000687	flavin adenine dinucleotide (fad)	HMDB0001248	met-d-Leu	GCST90200376	2:27480940-28253616	0.462774559450235	0.423218337604073	0.274189563697699
MR-PCA	leucine	HMDB0000687	flavin adenine dinucleotide (fad)	HMDB0001248	met-d-Leu	GCST90200376	2:64975088-65475088	0.43191396593211	0.469364946744726	0.357463421089974
MR-PCA	leucine	HMDB0000687	flavin adenine dinucleotide (fad)	HMDB0001248	met-d-Leu	GCST90200376	2:165251927-165751927	0.120295420055612	0.498618968827346	0.809355774805986
MR-PCA	leucine	HMDB0000687	flavin adenine dinucleotide (fad)	HMDB0001248	met-d-Leu	GCST90200376	4:86953335-87453335	-0.189114313453234	0.416680260657672	0.649929922807873
MR-PCA	leucine	HMDB0000687	flavin adenine dinucleotide (fad)	HMDB0001248	met-d-Leu	GCST90200376	4:87663610-88163610	-0.352701568299615	0.452847763198697	0.436066664914176
MR-PCA	leucine	HMDB0000687	flavin adenine dinucleotide (fad)	HMDB0001248	met-d-Leu	GCST90200376	4:88670985-89475171	0.293713157216754	0.150887681587727	0.0515865285500323
MR-PCA	leucine	HMDB0000687	flavin adenine dinucleotide (fad)	HMDB0001248	met-d-Leu	GCST90200376	8:76204025-76704025	-0.589163170404094	0.464515530718956	0.20467691017602
MR-PCA	leucine	HMDB0000687	flavin adenine dinucleotide (fad)	HMDB0001248	met-d-Leu	GCST90200376	12:56220625-57115338	0.52180762072718	0.325771387269672	0.109208661980098
MR-PCA	leucine	HMDB0000687	flavin adenine dinucleotide (fad)	HMDB0001248	met-d-Leu	GCST90200376	16:69315747-70908300	-0.297479267265045	0.261206655926803	0.254759227697422
MR-PCA	leucine	HMDB0000687	flavin adenine dinucleotide (fad)	HMDB0001248	met-d-Leu	GCST90200376	16:71899923-72399923	0.0041105606133168	0.387660084278103	0.991539775375269
MR-PCA	leucine	HMDB0000687	flavin adenine dinucleotide (fad)	HMDB0001248	met-d-Leu	GCST90200376	17:6935779-7435779	-0.0980726328614204	0.35394488009144	0.781715239016891
MR-PCA	leucine	HMDB0000687	flavin adenine dinucleotide (fad)	HMDB0001248	met-d-Leu	GCST90200376	19:49054215-49554215	-0.0310399629722469	0.355041788201	0.930332725290969
MR-PCA	phenylalanine	HMDB0000159	ornithine	HMDB0000214	GCST90200396	GCST90200404	12:103005621-103594137	0.258573801599933	0.0941977362410766	0.0060508909712237
MR-PCA	serine	HMDB0000187	phosphate	HMDB0001429	bioa_018	GCST90200393	1:11610843-12110843	0.0217134474198676	0.288064098195546	0.939914648305865
MR-PCA	serine	HMDB0000187	phosphate	HMDB0001429	bioa_018	GCST90200393	1:119427250-120522606	-0.0185339937295505	0.0858625310197057	0.829099530298115
MR-PCA	serine	HMDB0000187	phosphate	HMDB0001429	bioa_018	GCST90200393	2:27480940-27980940	-0.394760954574298	0.289612465655859	0.172861657187691
MR-PCA	serine	HMDB0000187	phosphate	HMDB0001429	bioa_018	GCST90200393	2:211315692-212076215	0.0612741285520303	0.113535892581279	0.589411185684033
MR-PCA	serine	HMDB0000187	phosphate	HMDB0001429	bioa_018	GCST90200393	3:125660381-126160381	0.163527543588671	0.204413632248956	0.423720326965526
MR-PCA	serine	HMDB0000187	phosphate	HMDB0001429	bioa_018	GCST90200393	7:55551853-56922308	-0.0031707772934196	0.118443232342916	0.978642831247185
MR-PCA	serine	HMDB0000187	phosphate	HMDB0001429	bioa_018	GCST90200393	8:126232621-126732621	-0.158563854858803	0.293666462703623	0.589234689019846
MR-PCA	serine	HMDB0000187	phosphate	HMDB0001429	bioa_018	GCST90200393	10:65065800-65565800	-0.336067923935076	0.344552455545407	0.32937417543142
MR-PCA	glucose	HMDB0000122	1,7-dimethylurate	HMDB0011103	met-d-Glucose	M34400	2:165251927-165751927	0.414539655545325	0.638078122404981	0.51590597146963
MR-PCA	glucose	HMDB0000122	1,7-dimethylurate	HMDB0011103	met-d-Glucose	M34400	2:169498833-170056652	-0.607337114398933	0.206973493968496	0.0033422395154249
MR-PCA	glucose	HMDB0000122	1,7-dimethylurate	HMDB0011103	met-d-Glucose	M34400	3:122819058-123319058	0.0501975019722068	0.481470854737999	0.916964090484936
MR-PCA	glucose	HMDB0000122	1,7-dimethylurate	HMDB0011103	met-d-Glucose	M34400	3:151951767-152451767	0.136853886943358	0.705077723117852	0.846099468508513
MR-PCA	glucose	HMDB0000122	1,7-dimethylurate	HMDB0011103	met-d-Glucose	M34400	3:170377909-170877909	0.0843704592988491	0.427646012287704	0.84360027955021
MR-PCA	glucose	HMDB0000122	1,7-dimethylurate	HMDB0011103	met-d-Glucose	M34400	4:185468314-185968314	-0.200689243957887	0.605658110141878	0.740374604566203
MR-PCA	glucose	HMDB0000122	1,7-dimethylurate	HMDB0011103	met-d-Glucose	M34400	5:95479406-95979406	-0.83833270494562	0.865036417281398	0.332480353212789
MR-PCA	glucose	HMDB0000122	1,7-dimethylurate	HMDB0011103	met-d-Glucose	M34400	6:7000270-7500270	-0.335362765411968	0.592487125784621	0.571376510446978
MR-PCA	glucose	HMDB0000122	1,7-dimethylurate	HMDB0011103	met-d-Glucose	M34400	7:14801789-15301789	-0.848114956115978	0.441888410843617	0.0549467990279986
MR-PCA	glucose	HMDB0000122	1,7-dimethylurate	HMDB0011103	met-d-Glucose	M34400	7:43935955-44473721	0.0729667973143388	0.285880285452623	0.798541214558931
MR-PCA	glucose	HMDB0000122	1,7-dimethylurate	HMDB0011103	met-d-Glucose	M34400	8:117934783-118434783	0.212365694763686	0.517209257550217	0.681366468308261
MR-PCA	glucose	HMDB0000122	1,7-dimethylurate	HMDB0011103	met-d-Glucose	M34400	9:21884068-22384068	0.157361317289795	0.542942031990069	0.771945692438322
MR-PCA	glucose	HMDB0000122	1,7-dimethylurate	HMDB0011103	met-d-Glucose	M34400	10:2888477-3388477	-0.0359091295227724	0.372012745669728	0.923102340219687
MR-PCA	glucose	HMDB0000122	1,7-dimethylurate	HMDB0011103	met-d-Glucose	M34400	10:112762852-113262852	0.23890604014457	0.640029275132873	0.708944813090716
MR-PCA	glucose	HMDB0000122	1,7-dimethylurate	HMDB0011103	met-d-Glucose	M34400	10:114504071-115004071	0.439230853970755	0.554621544554295	0.428391595467021
MR-PCA	glucose	HMDB0000122	1,7-dimethylurate	HMDB0011103	met-d-Glucose	M34400	12:111682800-112523499	-1.82789613101455	0.68993072390949	0.0080637020458052
MR-PCA	glucose	HMDB0000122	1,7-dimethylurate	HMDB0011103	met-d-Glucose	M34400	12:121166650-121666650	0.0931042938647801	0.68237627366865	0.891472440163378
MR-PCA	glucose	HMDB0000122	1,7-dimethylurate	HMDB0011103	met-d-Glucose	M34400	13:28213465-28721145	-0.412402222681488	0.61519257240731	0.502626535068519
MR-PCA	glucose	HMDB0000122	1,7-dimethylurate	HMDB0011103	met-d-Glucose	M34400	17:43272775-44380160	0.144250870006644	0.793794232286156	0.855799916649233
MR-PCA	glucose	HMDB0000122	1,7-dimethylurate	HMDB0011103	met-d-Glucose	M34400	20:22311971-22811971	1.0814650423581	0.832241648441032	0.193785984515711
MR-PCA	3-(4-hydroxyphenyl)lactate	HMDB0000755	beta-citrylglutamate	HMDB0241915	GCST90200371	GCST90199911	6:111301079-111801079	0.280738935785057	0.129431958994696	0.0300820875367516
MR-PCA	3-(4-hydroxyphenyl)lactate	HMDB0000755	beta-citrylglutamate	HMDB0241915	GCST90200371	GCST90199911	17:79941425-80441425	0.0586678164859392	0.0928716604710215	0.527577378688918
MR-PCA	phosphoethanolamine	HMDB0000224	cystathionine	HMDB0000099	GCST90200281	GCST90200383	1:21573292-22073292	0.109037752631354	0.0795201785061252	0.170313857178163
MR-PCA	phosphoethanolamine	HMDB0000224	cystathionine	HMDB0000099	GCST90200281	GCST90200383	1:27206842-27706842	0.122350178079187	0.122298991255115	0.317108002170407
MR-PCA	orotate	HMDB0000226	5-oxoproline	HMDB0000267	GCST90200392	M01494	3:123305909-124961335	-0.0522901997715484	0.0342504527057016	0.126835383184512
MR-PCA	orotate	HMDB0000226	5-oxoproline	HMDB0000267	GCST90200392	M01494	7:32831514-33590783	-0.047685482577441	0.0632037122028839	0.450565363874809
MR-PCA	valine	HMDB0000883	urea	HMDB0000294	met-d-Val	GCST90200417	2:27480940-28253616	-0.349128962806438	0.357178801215924	0.328340124960919
MR-PCA	valine	HMDB0000883	urea	HMDB0000294	met-d-Val	GCST90200417	2:64975088-65475088	0.0993576871233611	0.25363660107533	0.69525591087366
MR-PCA	valine	HMDB0000883	urea	HMDB0000294	met-d-Val	GCST90200417	2:165251927-165751927	-0.904421367057598	0.407650671374561	0.0265126821813786
MR-PCA	valine	HMDB0000883	urea	HMDB0000294	met-d-Val	GCST90200417	3:135701113-136578270	0.432404610487571	0.407958734110435	0.289179892994207
MR-PCA	valine	HMDB0000883	urea	HMDB0000294	met-d-Val	GCST90200417	4:86953335-87453335	-0.501793333481194	0.35444696124913	0.156861068959363
MR-PCA	valine	HMDB0000883	urea	HMDB0000294	met-d-Val	GCST90200417	4:87663610-88163610	-0.777164346567526	0.391112107281819	0.0469154301704641
MR-PCA	valine	HMDB0000883	urea	HMDB0000294	met-d-Val	GCST90200417	4:88882515-89510546	-0.0411831771537746	0.124698609829384	0.741202215947329
MR-PCA	valine	HMDB0000883	urea	HMDB0000294	met-d-Val	GCST90200417	5:55564890-56064890	-0.0635928536474687	0.32102426969699	0.842971831160265
MR-PCA	valine	HMDB0000883	urea	HMDB0000294	met-d-Val	GCST90200417	6:108910874-109410874	0.438538266728491	0.471560982657924	0.352385849282848
MR-PCA	valine	HMDB0000883	urea	HMDB0000294	met-d-Val	GCST90200417	12:56199875-57115338	0.407063413837508	0.282729362240925	0.149934323323989
MR-PCA	valine	HMDB0000883	urea	HMDB0000294	met-d-Val	GCST90200417	12:122278263-122778263	0.466472852914878	0.453210924067275	0.303356501388444
MR-PCA	valine	HMDB0000883	urea	HMDB0000294	met-d-Val	GCST90200417	14:102468052-102968052	0.600023975422956	0.598257584690798	0.315883751651752
MR-PCA	valine	HMDB0000883	urea	HMDB0000294	met-d-Val	GCST90200417	16:69315747-70918195	0.136768848762098	0.231486983419805	0.554636085099732
MR-PCA	valine	HMDB0000883	urea	HMDB0000294	met-d-Val	GCST90200417	17:6935779-7435779	-0.257410180118465	0.242385520167119	0.288241757886649
MR-PCA	valine	HMDB0000883	urea	HMDB0000294	met-d-Val	GCST90200417	17:79384062-79884062	0.572257338501045	0.440303118458515	0.193707411618363
MR-PCA	valine	HMDB0000883	urea	HMDB0000294	met-d-Val	GCST90200417	19:49050431-49611255	-0.327420229858037	0.229016008447464	0.15280810200904
MR-PCA	beta-citrylglutamate	HMDB0241915	4-acetamidobutanoate	HMDB0003681	GCST90199911	M01558	3:183486882-183986882	0.0182286082108535	0.121832241430731	0.881063986104353
MR-PCA	beta-citrylglutamate	HMDB0241915	4-acetamidobutanoate	HMDB0003681	GCST90199911	M01558	11:88203934-92094388	0.0821854678223317	0.0357151400046761	0.0213838288845461
MR-PCA	2-aminobutyrate	HMDB0000452	glutamine	HMDB0000641	M32348	met-d-Gln	2:64958074-65458074	0.0238770449346221	0.0249664205123858	0.338887169550717
MR-PCA	2-aminobutyrate	HMDB0000452	glutamine	HMDB0000641	M32348	met-d-Gln	4:88993818-89493818	-0.019513095156772	0.0378953621390765	0.606608642569737
MR-PCA	acetate	HMDB0000042	lactate	HMDB0000190	met-d-Acetate	met-d-Lactate	2:27480940-27980940	-0.842262571461071	0.134528307788271	3.828661483695e-10
MR-PCA	acetate	HMDB0000042	lactate	HMDB0000190	met-d-Acetate	met-d-Lactate	2:136358646-136858646	0.0041709713026228	0.165714765323558	0.97991969965969
MR-PCA	acetate	HMDB0000042	lactate	HMDB0000190	met-d-Acetate	met-d-Lactate	9:4513491-5013491	-0.754443406745839	0.0900243979180351	5.2733485054029e-17
MR-PCA	acetate	HMDB0000042	lactate	HMDB0000190	met-d-Acetate	met-d-Lactate	12:111634608-112523499	-1.03064737158877	0.120979942172213	1.60715978891336e-17
MR-PCA	acetate	HMDB0000042	lactate	HMDB0000190	met-d-Acetate	met-d-Lactate	12:112590766-113090766	-1.21647870849611	0.135588838154879	2.91653602126413e-19
MR-PCA	acetate	HMDB0000042	lactate	HMDB0000190	met-d-Acetate	met-d-Lactate	15:43683941-44183941	-0.355593787574903	0.153719230216806	0.0207079048713991
MR-PCA	acetate	HMDB0000042	lactate	HMDB0000190	met-d-Acetate	met-d-Lactate	20:23910811-24695002	-0.201447077263907	0.0799349887363948	0.0117309355597223
MR-PCA	acetate	HMDB0000042	lactate	HMDB0000190	met-d-Acetate	met-d-Lactate	20:24698737-26432690	-0.126575376236166	0.0564689780424762	0.0249935199602646
MR-PCA	acetate	HMDB0000042	lactate	HMDB0000190	met-d-Acetate	met-d-Lactate	20:29267804-29767804	-0.191066559124632	0.134422484058684	0.15520387779125
MR-PCA	acetate	HMDB0000042	lactate	HMDB0000190	met-d-Acetate	met-d-Lactate	20:32973832-34017690	-0.174775218424538	0.14766691935607	0.236580417940275
MR-PCA	serine	HMDB0000187	glutamine	HMDB0000641	M32315	met-d-Gln	1:119966025-120466025	-0.0010947780872491	0.0219299619471378	0.960184889927622
MR-PCA	serine	HMDB0000187	glutamine	HMDB0000641	M32315	met-d-Gln	2:211323559-211823559	-0.122237356121934	0.0298523039229328	4.22646492794672e-05
MR-PCA	serine	HMDB0000187	glutamine	HMDB0000641	M32315	met-d-Gln	7:55822010-56322010	-0.012916365893968	0.0334475755943051	0.699372638365431
MR-PCA	hypoxanthine	HMDB0000157	sarcosine	HMDB0000271	M03127	GCST90200291	6:16038192-16538192	-0.0539586001336479	0.109503113406164	0.622183171084777
MR-PCA	3-methyl-2-oxobutyrate	HMDB0000019	glutamate	HMDB0000148	GCST90199677	bioa_007	4:88953670-89453670	-0.0796764763129751	0.0585135869766609	0.173300540375784
MR-PCA	sarcosine	HMDB0000271	dihydroorotate	HMDB03349	bioa_031	GCST90200444	1:157842259-158342259	0.155146997587027	0.167098421973568	0.353160329420769
MR-PCA	sarcosine	HMDB0000271	dihydroorotate	HMDB03349	bioa_031	GCST90200444	9:136282183-136851769	-0.0444085836789387	0.100729654916582	0.659307826896621
MR-PCA	5,6-dihydrothymine	HMDB0000079	sarcosine	HMDB0000271	GCST90200339	GCST90200291	22:50721854-51221854	0.0571729401363079	0.103166912705338	0.579456324682085
MR-PCA	n6,n6,n6-trimethyllysine	HMDB0001325	mannose	HMDB0000169	GCST90200344	GCST90200435	11:64586385-65555309	-0.117198756690441	0.0658063958880289	0.0749184943036782
MR-PCA	n6,n6,n6-trimethyllysine	HMDB0001325	mannose	HMDB0000169	GCST90200344	GCST90200435	16:67497306-67997306	-0.276174736857934	0.137236368033708	0.0441775814108863
MR-PCA	glutamine	HMDB0000641	docosahexaenoate (dha; 22:6n3)	HMDB0002183	bioa_006	GCST90199651	2:27200724-28253174	0.288766317826872	0.276078198573341	0.295580227686992
MR-PCA	glutamine	HMDB0000641	docosahexaenoate (dha; 22:6n3)	HMDB0002183	bioa_006	GCST90199651	2:191299636-192089976	0.0076141830345008	0.31533314218842	0.980735774450132
MR-PCA	glutamine	HMDB0000641	docosahexaenoate (dha; 22:6n3)	HMDB0002183	bioa_006	GCST90199651	6:20469561-20969561	-0.173721239098793	0.533865668991997	0.74487644134306
MR-PCA	glutamine	HMDB0000641	docosahexaenoate (dha; 22:6n3)	HMDB0002183	bioa_006	GCST90199651	7:72732874-73232874	-0.459883375540404	0.40705960443185	0.258573518719673
MR-PCA	glutamine	HMDB0000641	docosahexaenoate (dha; 22:6n3)	HMDB0002183	bioa_006	GCST90199651	8:134082558-134582558	0.90487171390817	0.373799717102017	0.0154889754176993
MR-PCA	glutamine	HMDB0000641	docosahexaenoate (dha; 22:6n3)	HMDB0002183	bioa_006	GCST90199651	9:4032942-4532942	0.231772761957619	0.411988981103049	0.573727525302623
MR-PCA	glutamine	HMDB0000641	docosahexaenoate (dha; 22:6n3)	HMDB0002183	bioa_006	GCST90199651	10:64798306-65565800	1.07760492858919	0.606770713089408	0.0757383115048646
MR-PCA	glutamine	HMDB0000641	docosahexaenoate (dha; 22:6n3)	HMDB0002183	bioa_006	GCST90199651	10:99109412-99609412	0.228322327210145	0.240604181966409	0.342643952593876
MR-PCA	glutamine	HMDB0000641	docosahexaenoate (dha; 22:6n3)	HMDB0002183	bioa_006	GCST90199651	12:46679007-47711183	0.250666367268052	0.226175453540477	0.267739696863547
MR-PCA	glutamine	HMDB0000641	docosahexaenoate (dha; 22:6n3)	HMDB0002183	bioa_006	GCST90199651	12:56615040-57375879	-0.0915604454555148	0.0929352377751624	0.324522410043896
MR-PCA	glutamine	HMDB0000641	docosahexaenoate (dha; 22:6n3)	HMDB0002183	bioa_006	GCST90199651	12:59344212-60165849	-0.652568445464432	0.322001039557481	0.0427029746243353
MR-PCA	glutamine	HMDB0000641	docosahexaenoate (dha; 22:6n3)	HMDB0002183	bioa_006	GCST90199651	14:100594368-101094368	0.921146620613716	0.43422099058007	0.0338900508109135
MR-PCA	glutamine	HMDB0000641	docosahexaenoate (dha; 22:6n3)	HMDB0002183	bioa_006	GCST90199651	15:58477325-58977325	-0.346989859103325	0.3836539568252	0.365765072753822
MR-PCA	leucine	HMDB0000687	hypoxanthine	HMDB0000157	bioa_011	M03127	2:27480940-27980940	-0.127690476953824	0.379349476353301	0.736415587879599
MR-PCA	leucine	HMDB0000687	hypoxanthine	HMDB0000157	bioa_011	M03127	4:88972827-89472827	-0.0863033242230684	0.209472921479821	0.680337741670427
MR-PCA	leucine	HMDB0000687	hypoxanthine	HMDB0000157	bioa_011	M03127	4:186893802-187393802	-0.659532633835164	0.536895932871048	0.219290090185324
MR-PCA	leucine	HMDB0000687	hypoxanthine	HMDB0000157	bioa_011	M03127	11:116336283-116883862	0.843818934840202	0.377658543263733	0.0254604761100631
MR-PCA	leucine	HMDB0000687	hypoxanthine	HMDB0000157	bioa_011	M03127	15:58477325-58977325	-0.47887615422475	0.391684027241188	0.221477665569468
MR-PCA	leucine	HMDB0000687	hypoxanthine	HMDB0000157	bioa_011	M03127	16:70059237-70559237	0.386567531177327	0.336076618991246	0.250046553586788
MR-PCA	5-methylthioadenosine (mta)	HMDB0001173	adenosine 5'-monophosphate (amp)	HMDB0000045	GCST90200359	GCST90200356	2:211290507-211790507	0.0496550437969583	0.107684987874987	0.644716895898602
MR-PCA	5-methylthioadenosine (mta)	HMDB0001173	adenosine 5'-monophosphate (amp)	HMDB0000045	GCST90200359	GCST90200356	6:149659491-150411114	-0.0006997565577221	0.143365485922428	0.996105598685268
MR-PCA	5-methylthioadenosine (mta)	HMDB0001173	adenosine 5'-monophosphate (amp)	HMDB0000045	GCST90200359	GCST90200356	6:160319068-160819068	0.100634966662889	0.1086416519168	0.354289118012038
MR-PCA	5-methylthioadenosine (mta)	HMDB0001173	adenosine 5'-monophosphate (amp)	HMDB0000045	GCST90200359	GCST90200356	16:16009596-16509596	-0.049560730185458	0.0934324980414348	0.595803961421867
MR-PCA	phenylpyruvate	HMDB0000205	acetylphosphate	HMDB0001494	GCST90200365	M15488	9:131315554-131815554	-0.023024081736839	0.130843056651863	0.860319738436618
MR-PCA	phenylpyruvate	HMDB0000205	acetylphosphate	HMDB0001494	GCST90200365	M15488	16:58503995-59003995	-0.017318375984762	0.14884874509879	0.907376094827646
MR-PCA	5-acetylamino-6-formylamino-3-methyluracil	HMDB0011105	n-acetylornithine	HMDB0003357	GCST90200680	bioa_023	8:17743764-18765840	0.0174768203659225	0.0167348256836037	0.296328872297388
MR-PCA	glutamine	HMDB0000641	adenosine 5'-monophosphate (amp)	HMDB0000045	GCST90200419	GCST90200356	12:56335248-57115338	-0.0945867688286873	0.0663698738252344	0.154114964448334
MR-PCA	kynurenine	HMDB0000684	threonine	HMDB0000167	GCST90199636	GCST90200432	1:241463402-241963402	-0.0712574702042786	0.0743369932683865	0.337773658740333
MR-PCA	kynurenine	HMDB0000684	threonine	HMDB0000167	GCST90199636	GCST90200432	8:39554593-40054593	0.0302776610058085	0.109534902683106	0.78222533443123
MR-PCA	kynurenine	HMDB0000684	threonine	HMDB0000167	GCST90199636	GCST90200432	12:111809557-113090766	-0.204128398238113	0.132391199641829	0.123108162937856
MR-PCA	kynurenine	HMDB0000684	threonine	HMDB0000167	GCST90199636	GCST90200432	16:87568373-88128072	0.005802775379281	0.0700850192266154	0.934013566771798
MR-PCA	retinol (vitamin a)	HMDB0000305	n-acetylglucosaminylasparagine	HMDB0000489	GCST90200405	GCST90200316	18:28939457-29439457	0.0889281092849635	0.101758701730369	0.382166399980582
MR-PCA	retinol (vitamin a)	HMDB0000305	n-acetylglucosaminylasparagine	HMDB0000489	GCST90200405	GCST90200316	20:38915692-39415692	0.0816804720203204	0.0976741624422121	0.403011662722766
MR-PCA	phenylalanine	HMDB0000159	phosphate	HMDB0001429	met-d-Phe	GCST90200393	2:211293055-211793055	-0.1756240650872	0.444525215438511	0.692782116959114
MR-PCA	phenylalanine	HMDB0000159	phosphate	HMDB0001429	met-d-Phe	GCST90200393	6:17868392-18368392	0.307206822633128	0.489275457364526	0.530081819303482
MR-PCA	phenylalanine	HMDB0000159	phosphate	HMDB0001429	met-d-Phe	GCST90200393	11:57019429-57519429	0.163036418742547	0.344604678315174	0.636133668904528
MR-PCA	phenylalanine	HMDB0000159	phosphate	HMDB0001429	met-d-Phe	GCST90200393	12:56671418-57171418	-0.0238151479701363	0.473566753083593	0.959892174344049
MR-PCA	phenylalanine	HMDB0000159	phosphate	HMDB0001429	met-d-Phe	GCST90200393	12:102211009-102721004	0.386221024991011	0.264213348768127	0.143802299045726
MR-PCA	phenylalanine	HMDB0000159	phosphate	HMDB0001429	met-d-Phe	GCST90200393	12:102890425-104124563	0.127355828477103	0.119826193544533	0.287855436434614
MR-PCA	phenylalanine	HMDB0000159	phosphate	HMDB0001429	met-d-Phe	GCST90200393	12:104125826-104625826	-0.120110734530844	0.314919923842403	0.702905811789303
MR-PCA	phenylalanine	HMDB0000159	phosphate	HMDB0001429	met-d-Phe	GCST90200393	14:55161744-55661744	0.326102238292806	0.321245653200001	0.310049592223911
MR-PCA	phenylalanine	HMDB0000159	phosphate	HMDB0001429	met-d-Phe	GCST90200393	14:55670870-56170870	0.253731725527904	0.358033246134021	0.478521822494692
MR-PCA	phenylalanine	HMDB0000159	phosphate	HMDB0001429	met-d-Phe	GCST90200393	16:16004626-16504626	0.181035095232822	0.398061131054636	0.649258746435902
MR-PCA	glycohyocholate	HMDB0000138	arachidonate (20:4n6)	HMDB0001043	GCST90199935	GCST90200358	7:99108524-99608524	0.0062025356586116	0.110396318771774	0.955195018744566
MR-PCA	glycohyocholate	HMDB0000138	arachidonate (20:4n6)	HMDB0001043	GCST90199935	GCST90200358	10:45742470-46242470	-0.142187457806096	0.122995463621702	0.247665520854273
MR-PCA	glycohyocholate	HMDB0000138	arachidonate (20:4n6)	HMDB0001043	GCST90199935	GCST90200358	13:103468308-103968308	-0.026736152689969	0.0667722905552801	0.688856105957968
MR-PCA	glycohyocholate	HMDB0000138	arachidonate (20:4n6)	HMDB0001043	GCST90199935	GCST90200358	17:28409010-28909010	-0.04726076351404	0.131115687897741	0.718509992267216
MR-PCA	alpha-aminoadipic acid	HMDB0000510	tyrosine	HMDB0000158	bioa_025	GCST90200427	3:2996317-3496317	-0.0757365282086491	0.107494543776186	0.481083099956815
MR-PCA	alpha-aminoadipic acid	HMDB0000510	tyrosine	HMDB0000158	bioa_025	GCST90200427	5:36380209-36880209	0.16324967623015	0.105276374437816	0.120979054973918
MR-PCA	leucine	HMDB0000687	methionine	HMDB0000696	M00060	M01302	4:88976422-89476422	-0.0010887031089309	0.114028229488923	0.992382182829072
MR-PCA	leucine	HMDB0000687	methionine	HMDB0000696	M00060	M01302	6:45295851-45795851	0.255146991776786	0.197208418314194	0.195736719915176
MR-PCA	creatine	HMDB0000064	cholesterol	HMDB0000067	GCST90200323	M00063	2:211290507-211790507	-0.192493129926167	0.0942404580900259	0.0410946055475326
MR-PCA	creatine	HMDB0000064	cholesterol	HMDB0000067	GCST90200323	M00063	15:45404327-45904327	-0.0295778077129052	0.144720503691402	0.838057469590565
MR-PCA	aspartate	HMDB0000191	urea	HMDB0000294	GCST90200370	GCST90200417	3:56598999-57098999	0.0732042114076836	0.0810085019147867	0.3661752664608
MR-PCA	aspartate	HMDB0000191	urea	HMDB0000294	GCST90200370	GCST90200417	5:36388589-36888589	0.0828980814203128	0.0855263143908003	0.332410547737063
MR-PCA	n-acetylornithine	HMDB0003357	hydroxy-n6,n6,n6-trimethyllysine*	HMDB01422	M15630	GCST90200240	2:73124156-74349562	0.0635328172760973	0.0233248706493984	0.0064531095974998
MR-PCA	cholesterol	HMDB0000067	alanine	HMDB0000161	M00063	met-d-Ala	1:109571511-110071511	0.034577674980052	0.0386054765105042	0.370430312945064
MR-PCA	n-acetyl-aspartyl-glutamate (naag)	HMDB0001067	hippurate	HMDB0000714	GCST90200684	GCST90199624	11:45663099-50986366	-0.0065114858679332	0.0218467581296567	0.765662919918022
MR-PCA	n-acetyl-aspartyl-glutamate (naag)	HMDB0001067	hippurate	HMDB0000714	GCST90200684	GCST90199624	11:54602007-58367668	-0.0392552900502162	0.0335938542056566	0.242594682287489
MR-PCA	orotidine	HMDB0000788	5-oxoproline	HMDB0000267	GCST90200681	M01494	3:124271035-124771035	-0.29388907017068	0.15608479641324	0.0597165204331215
MR-PCA	orotidine	HMDB0000788	5-oxoproline	HMDB0000267	GCST90200681	M01494	17:72554076-74203469	-0.0169370371038222	0.0419952529481408	0.686721383504749
MR-PCA	oleamide	HMDB0002117	sphinganine-1-phosphate	HMDB0001383	M32458	GCST90199845	12:21138621-21638621	-0.0417851626064604	0.0878560712005475	0.634352764140336
MR-PCA	oleamide	HMDB0002117	sphinganine-1-phosphate	HMDB0001383	M32458	GCST90199845	19:15740431-16240431	-0.0517963001878893	0.125781937300037	0.680490110068131
MR-PCA	creatine	HMDB0000064	2-aminobutyrate	HMDB0000452	GCST90200323	M32348	2:211290507-211790507	0.0079564228639756	0.0942486376880399	0.932722903913134
MR-PCA	creatine	HMDB0000064	2-aminobutyrate	HMDB0000452	GCST90200323	M32348	15:45404327-45904327	-0.159042049345109	0.144713702833575	0.271762972286511
MR-PCA	kynurenine	HMDB0000684	3-(4-hydroxyphenyl)lactate	HMDB0000755	GCST90199636	GCST90200371	1:241463402-241963402	0.226265458202328	0.0742744001512689	0.0023164176605202
MR-PCA	kynurenine	HMDB0000684	3-(4-hydroxyphenyl)lactate	HMDB0000755	GCST90199636	GCST90200371	8:39554593-40054593	0.185876546271177	0.109442127921555	0.0894322297067965
MR-PCA	kynurenine	HMDB0000684	3-(4-hydroxyphenyl)lactate	HMDB0000755	GCST90199636	GCST90200371	12:111809557-113090766	0.294122628946305	0.132273491169601	0.0261757280022838
MR-PCA	kynurenine	HMDB0000684	3-(4-hydroxyphenyl)lactate	HMDB0000755	GCST90199636	GCST90200371	16:87568373-88128072	0.124660337318068	0.0700196747492764	0.0750168085485299
MR-PCA	3-methyl-2-oxovalerate	HMDB0000491	tyrosine	HMDB0000158	M15676	GCST90200427	4:88976422-89476422	-0.377640802021164	0.126410405692456	0.0028134417045614
MR-PCA	2-hydroxyglutarate	HMDB0059655	isoleucine	HMDB0000172	GCST90199865	M01125	14:91386532-91886532	0.128292134291862	0.115730501594505	0.267627763965054
MR-PCA	7-methylxanthine	HMDB0001991	urate	HMDB0000289	M34390	M01604	5:168189476-168689476	0.11600362913048	0.10485523947445	0.268587292949948
MR-PCA	s-1-pyrroline-5-carboxylate	HMDB0001301	histidine	HMDB0000177	GCST90200381	bioa_009	8:144432748-145014955	-0.0138880181294139	0.0154027181862744	0.36723739553615
MR-PCA	3-methyl-2-oxovalerate	HMDB0000491	biliverdin	HMDB0001008	M15676	M02137	2:27480940-27980940	-0.338143761283404	0.178522592904557	0.058208676556669
MR-PCA	3-methyl-2-oxovalerate	HMDB0000491	biliverdin	HMDB0001008	M15676	M02137	4:88976422-89476422	0.0965264380724365	0.141906124213725	0.496369389723739
MR-PCA	alpha-tocopherol	HMDB0001893	3-methyl-2-oxobutyrate	HMDB0000019	GCST90200302	GCST90199677	1:62651807-63403953	0.24783062059961	0.129089991767812	0.0548795898135448
MR-PCA	serine	HMDB0000187	glucose	HMDB0000122	bioa_018	met-d-Glucose	1:11610843-12110843	0.0496298568983885	0.0743407417951664	0.504389149451851
MR-PCA	serine	HMDB0000187	glucose	HMDB0000122	bioa_018	met-d-Glucose	1:119427250-120522606	0.0207353133429641	0.0222021855567942	0.350339394158187
MR-PCA	serine	HMDB0000187	glucose	HMDB0000122	bioa_018	met-d-Glucose	2:27480940-27980940	0.247448405785762	0.0522783054628412	2.20908979913138e-06
MR-PCA	serine	HMDB0000187	glucose	HMDB0000122	bioa_018	met-d-Glucose	2:211315692-212076215	0.0855844155908948	0.0425305153791872	0.0441876796711317
MR-PCA	serine	HMDB0000187	glucose	HMDB0000122	bioa_018	met-d-Glucose	3:125660381-126160381	-0.0303958357554288	0.0548812494677786	0.579683305357623
MR-PCA	serine	HMDB0000187	glucose	HMDB0000122	bioa_018	met-d-Glucose	7:55551853-56922308	0.0074472050386809	0.0291707141374968	0.79849347244178
MR-PCA	serine	HMDB0000187	glucose	HMDB0000122	bioa_018	met-d-Glucose	8:126232621-126732621	-0.154364580352614	0.210964765116305	0.464346887713121
MR-PCA	serine	HMDB0000187	glucose	HMDB0000122	bioa_018	met-d-Glucose	10:65065800-65565800	0.209411666482941	0.0837743393815809	0.0124294536039705
MR-PCA	adenosine	HMDB0000050	creatinine	HMDB0000562	M00555	bioa_026	1:109564880-110064880	-0.0611609324674073	0.0426573002700961	0.151636737233867
MR-PCA	adenosine	HMDB0000050	creatinine	HMDB0000562	M00555	bioa_026	6:96128415-96628415	0.0315440507609552	0.0766708240904055	0.680763249445841
MR-PCA	serine	HMDB0000187	glycerophosphorylcholine (gpc)	HMDB0000086	M32315	GCST90199629	1:119966025-120466025	-0.100321492083721	0.0764504379520887	0.18943842212609
MR-PCA	serine	HMDB0000187	glycerophosphorylcholine (gpc)	HMDB0000086	M32315	GCST90199629	2:211323559-211823559	-0.239968882375611	0.0926259779646831	0.0095772651983743
MR-PCA	serine	HMDB0000187	glycerophosphorylcholine (gpc)	HMDB0000086	M32315	GCST90199629	7:55822010-56322010	0.258872505857658	0.135697033871809	0.0564268812956996
MR-PCA	serine	HMDB0000187	valine	HMDB0000883	M32315	GCST90200442	1:119966025-120466025	-0.124580669394789	0.0762792057738828	0.102422886832443
MR-PCA	serine	HMDB0000187	valine	HMDB0000883	M32315	GCST90200442	2:211323559-211823559	-0.0778206374869093	0.0924861808146613	0.400107143200071
MR-PCA	serine	HMDB0000187	valine	HMDB0000883	M32315	GCST90200442	7:55822010-56322010	0.0251056330169257	0.135418980832874	0.852921366580226
MR-PCA	cytidine	HMDB0000089	4-hydroxyphenylpyruvate	HMDB0000707	GCST90200429	GCST90200300	15:85255020-85755020	0.0521627213369848	0.091169300745195	0.567218827820223
MR-PCA	betaine	HMDB0000043	2-hydroxyglutarate	HMDB0059655	GCST90200425	M37253	2:211290507-211790507	-0.0328494882857864	0.148271752883782	0.824664831891368
MR-PCA	betaine	HMDB0000043	2-hydroxyglutarate	HMDB0059655	GCST90200425	M37253	5:78081434-78907016	-0.0382064757156093	0.0713496656762431	0.592316465141196
MR-PCA	betaine	HMDB0000043	2-hydroxyglutarate	HMDB0059655	GCST90200425	M37253	6:160264283-160825366	0.026907056465643	0.114061973034424	0.813511376994738
MR-PCA	betaine	HMDB0000043	2-hydroxyglutarate	HMDB0059655	GCST90200425	M37253	12:68601-568601	-0.0261952369247586	0.113133928932311	0.816893892647115
MR-PCA	caffeine	HMDB0001847	gluconate	HMDB0000625	M00569	GCST90200373	7:17037106-17537106	0.272484178619617	0.127411713874299	0.0324671313080464
MR-PCA	caffeine	HMDB0001847	gluconate	HMDB0000625	M00569	GCST90200373	15:74777880-75277880	-0.0353321630119352	0.141289079847283	0.802533200166667
MR-PCA	valine	HMDB0000883	serine	HMDB0000187	M01649	M32315	4:88976422-89476422	0.0490600501381864	0.153355365248886	0.749035888490488
MR-PCA	1-methylurate	HMDB0003099	pyruvate	HMDB0000243	M34395	M00599	8:18010431-18510431	-0.131699375254494	0.0797438085250593	0.0986301874281101
MR-PCA	cortisol	HMDB0000063	xanthine	HMDB0000292	GCST90200378	M03147	14:94554700-95054700	0.0604236169384335	0.163587098834131	0.711854460553344
MR-PCA	1-methylnicotinamide	HMDB0000699	s-1-pyrroline-5-carboxylate	HMDB0001301	GCST90200406	GCST90200381	6:160317928-160817928	0.0774217223556844	0.0856051585664782	0.365780756469987
MR-PCA	acetone	HMDB0001659	2-hydroxyglutarate	HMDB0059655	met-d-Acetone	GCST90199865	1:120074995-120574995	0.0512897669590195	0.406581919072471	0.89961424475335
MR-PCA	acetone	HMDB0001659	2-hydroxyglutarate	HMDB0059655	met-d-Acetone	GCST90199865	5:41206969-43455198	0.287912729471259	0.241125159025755	0.232462898118262
MR-PCA	acetone	HMDB0001659	2-hydroxyglutarate	HMDB0059655	met-d-Acetone	GCST90199865	6:166522838-167022838	0.499867093072114	0.294747008488144	0.0899011944366978
MR-PCA	acetone	HMDB0001659	2-hydroxyglutarate	HMDB0059655	met-d-Acetone	GCST90199865	8:126241733-126741733	0.0295171190968471	0.338380936842519	0.930488341391554
MR-PCA	acetone	HMDB0001659	2-hydroxyglutarate	HMDB0059655	met-d-Acetone	GCST90199865	10:135065795-135607239	-0.401714617459013	0.314389508057663	0.20133374847872
MR-PCA	acetone	HMDB0001659	2-hydroxyglutarate	HMDB0059655	met-d-Acetone	GCST90199865	11:116461180-116961180	-0.0514083711274152	0.638372831202231	0.93581547923592
MR-PCA	acetone	HMDB0001659	2-hydroxyglutarate	HMDB0059655	met-d-Acetone	GCST90199865	12:122365033-122865033	-0.195615089292857	0.464692325351701	0.673787106817802
MR-PCA	acetone	HMDB0001659	2-hydroxyglutarate	HMDB0059655	met-d-Acetone	GCST90199865	12:123068455-124007504	-0.0466101525816955	0.410722216671016	0.909647324912518
MR-PCA	acetone	HMDB0001659	2-hydroxyglutarate	HMDB0059655	met-d-Acetone	GCST90199865	13:42058883-42558883	0.0644754175857946	0.432797794540098	0.881574515566807
MR-PCA	acetone	HMDB0001659	2-hydroxyglutarate	HMDB0059655	met-d-Acetone	GCST90199865	17:6935779-7435779	0.464753872252718	0.345410776267435	0.178460389832605
MR-PCA	acetone	HMDB0001659	2-hydroxyglutarate	HMDB0059655	met-d-Acetone	GCST90199865	19:45929043-46429043	0.0973608286397294	0.415387375478268	0.814685619283927
MR-PCA	2-aminobutyrate	HMDB0000452	alanine	HMDB0000161	GCST90200305	GCST90200431	2:64970910-65470910	-0.229490703455558	0.0830734520794818	0.0057359943973005
MR-PCA	2-aminobutyrate	HMDB0000452	alanine	HMDB0000161	GCST90200305	GCST90200431	4:88993818-89493818	0.339143380217067	0.113094547341738	0.0027108094458875
MR-PCA	glutamine	HMDB0000641	alpha-ketoglutarate	HMDB0000208	GCST90200419	GCST90200455	12:56335248-57115338	-0.078016448526334	0.0663948779395113	0.239979851069369
MR-PCA	ornithine	HMDB0000214	isoleucine	HMDB0000172	bioa_014	M01125	2:219037276-219805573	0.393408786219999	0.278925327367228	0.158408375727416
MR-PCA	ornithine	HMDB0000214	isoleucine	HMDB0000172	bioa_014	M01125	4:144415809-145209327	0.0853622688808965	0.280963647151592	0.761265317282612
MR-PCA	ornithine	HMDB0000214	isoleucine	HMDB0000172	bioa_014	M01125	6:131638147-132138147	0.363250214512676	0.23980671255159	0.129832561225858
MR-PCA	ornithine	HMDB0000214	isoleucine	HMDB0000172	bioa_014	M01125	9:135887106-136387106	0.119900477231296	0.269507874885003	0.656401612742935
MR-PCA	ornithine	HMDB0000214	isoleucine	HMDB0000172	bioa_014	M01125	10:97138162-97638162	0.41371472227043	0.305337355863112	0.175435708492948
MR-PCA	ornithine	HMDB0000214	isoleucine	HMDB0000172	bioa_014	M01125	12:46964292-47464292	0.566676412495413	0.224914574084329	0.0117515491266616
MR-PCA	ornithine	HMDB0000214	isoleucine	HMDB0000172	bioa_014	M01125	12:132819894-133319894	0.0891733149184055	0.29045966830639	0.758837615593152
MR-PCA	ornithine	HMDB0000214	isoleucine	HMDB0000172	bioa_014	M01125	16:68152686-68652686	0.273150346555939	0.296432203277775	0.356810441506408
MR-PCA	ornithine	HMDB0000214	isoleucine	HMDB0000172	bioa_014	M01125	19:12789284-13289284	-0.0426773532157937	0.271154010137452	0.874936263074802
MR-PCA	glutamine	HMDB0000641	taurine	HMDB0000251	bioa_006	bioa_034	2:27200724-28253174	-0.0876059600191493	0.157748921009627	0.578654865888368
MR-PCA	glutamine	HMDB0000641	taurine	HMDB0000251	bioa_006	bioa_034	2:191299636-192089976	-0.0191468591227627	0.183968313172968	0.917108290541751
MR-PCA	glutamine	HMDB0000641	taurine	HMDB0000251	bioa_006	bioa_034	6:20469561-20969561	0.0584886595779507	0.303677893164354	0.847271478014201
MR-PCA	glutamine	HMDB0000641	taurine	HMDB0000251	bioa_006	bioa_034	7:72732874-73232874	-0.0255872948652496	0.239824916003176	0.915033677043012
MR-PCA	glutamine	HMDB0000641	taurine	HMDB0000251	bioa_006	bioa_034	8:17122121-17622121	0.493727489801545	0.210986598949821	0.0192791277812664
MR-PCA	glutamine	HMDB0000641	taurine	HMDB0000251	bioa_006	bioa_034	8:134082558-134582558	0.0476759294116793	0.233264327272452	0.838051981482641
MR-PCA	glutamine	HMDB0000641	taurine	HMDB0000251	bioa_006	bioa_034	9:4032942-4532942	0.254098495993757	0.235668647489949	0.280943451240149
MR-PCA	glutamine	HMDB0000641	taurine	HMDB0000251	bioa_006	bioa_034	10:64798306-65565800	-0.250078733103575	0.352762109542288	0.478376553672963
MR-PCA	glutamine	HMDB0000641	taurine	HMDB0000251	bioa_006	bioa_034	10:99109412-99609412	-0.143521976966126	0.142579609339582	0.314122508865569
MR-PCA	glutamine	HMDB0000641	taurine	HMDB0000251	bioa_006	bioa_034	11:8003049-8503049	0.0929591697635637	0.197141285834527	0.637258175689877
MR-PCA	glutamine	HMDB0000641	taurine	HMDB0000251	bioa_006	bioa_034	12:46679007-47711183	0.363242789721504	0.129294637128849	0.0049631030798816
MR-PCA	glutamine	HMDB0000641	taurine	HMDB0000251	bioa_006	bioa_034	12:56615040-57375879	0.0032842969971996	0.0537718521014764	0.95129679642292
MR-PCA	glutamine	HMDB0000641	taurine	HMDB0000251	bioa_006	bioa_034	12:59344212-60165849	-0.14506434139714	0.195818061890339	0.458807526964905
MR-PCA	glutamine	HMDB0000641	taurine	HMDB0000251	bioa_006	bioa_034	14:100594368-101094368	-0.0925525880125737	0.315250331729636	0.769075477073003
MR-PCA	glutamine	HMDB0000641	taurine	HMDB0000251	bioa_006	bioa_034	15:58477325-58977325	0.278263855012106	0.230059152548369	0.226458611436517
MR-PCA	asparagine	HMDB0000168	5-acetylamino-6-formylamino-3-methyluracil	HMDB0011105	bioa_003	GCST90200680	2:27480940-27980940	-0.238609863116373	0.34107259349896	0.484185427125411
MR-PCA	asparagine	HMDB0000168	5-acetylamino-6-formylamino-3-methyluracil	HMDB0011105	bioa_003	GCST90200680	4:178111051-178611051	0.626250158285537	0.238828653988475	0.0087370949255744
MR-PCA	asparagine	HMDB0000168	5-acetylamino-6-formylamino-3-methyluracil	HMDB0011105	bioa_003	GCST90200680	7:97252737-97752737	0.228509683336209	0.248377209851255	0.357567183220821
MR-PCA	asparagine	HMDB0000168	5-acetylamino-6-formylamino-3-methyluracil	HMDB0011105	bioa_003	GCST90200680	11:61853420-62353420	-0.207646073187054	0.180594665464646	0.250230072048608
MR-PCA	asparagine	HMDB0000168	5-acetylamino-6-formylamino-3-methyluracil	HMDB0011105	bioa_003	GCST90200680	12:46900176-47400176	0.0030557447407037	0.265012896770962	0.990800155182075
MR-PCA	asparagine	HMDB0000168	5-acetylamino-6-formylamino-3-methyluracil	HMDB0011105	bioa_003	GCST90200680	14:103514503-104812812	0.0352176117587117	0.124871531950172	0.777919932183506
MR-PCA	creatinine	HMDB0000562	glycerol 3-phosphate	HMDB0000126	bioa_026	GCST90199638	1:109627506-110127506	0.0644733597369619	0.449832033123358	0.886031434585926
MR-PCA	creatinine	HMDB0000562	glycerol 3-phosphate	HMDB0000126	bioa_026	GCST90199638	2:73467567-73967567	-0.438184081455385	0.566132164716946	0.438933103959394
MR-PCA	creatinine	HMDB0000562	glycerol 3-phosphate	HMDB0000126	bioa_026	GCST90199638	2:121056440-121556440	-0.0524844645149461	0.459922864912178	0.909145999441965
MR-PCA	creatinine	HMDB0000562	glycerol 3-phosphate	HMDB0000126	bioa_026	GCST90199638	2:211315692-211815692	-0.371551593466642	0.382928895764478	0.331902591308992
MR-PCA	creatinine	HMDB0000562	glycerol 3-phosphate	HMDB0000126	bioa_026	GCST90199638	2:217404869-217904869	-0.325391051118673	0.403196291471658	0.419649845192134
MR-PCA	creatinine	HMDB0000562	glycerol 3-phosphate	HMDB0000126	bioa_026	GCST90199638	4:77118847-77618847	0.181537674291336	0.330624635819209	0.582954079873768
MR-PCA	creatinine	HMDB0000562	glycerol 3-phosphate	HMDB0000126	bioa_026	GCST90199638	5:39171736-39671736	-0.0417430328805818	0.498900405285459	0.933318752688389
MR-PCA	creatinine	HMDB0000562	glycerol 3-phosphate	HMDB0000126	bioa_026	GCST90199638	5:67795622-68295622	-0.286857980534407	0.400016828520091	0.473303275889846
MR-PCA	creatinine	HMDB0000562	glycerol 3-phosphate	HMDB0000126	bioa_026	GCST90199638	5:176567143-177067143	-0.5849428631027	0.373791391615585	0.117608420085983
MR-PCA	creatinine	HMDB0000562	glycerol 3-phosphate	HMDB0000126	bioa_026	GCST90199638	6:43564625-44064625	0.001024686941853	0.416043211102663	0.99803486502805
MR-PCA	creatinine	HMDB0000562	glycerol 3-phosphate	HMDB0000126	bioa_026	GCST90199638	6:160442375-160942375	0.109599034767549	0.293805245786959	0.709123927600456
MR-PCA	creatinine	HMDB0000562	glycerol 3-phosphate	HMDB0000126	bioa_026	GCST90199638	7:77297198-77797198	-0.204738055023478	0.520072976056658	0.693823377529883
MR-PCA	creatinine	HMDB0000562	glycerol 3-phosphate	HMDB0000126	bioa_026	GCST90199638	7:151157801-151657801	0.161676255202725	0.381656312699164	0.671844862898276
MR-PCA	creatinine	HMDB0000562	glycerol 3-phosphate	HMDB0000126	bioa_026	GCST90199638	8:23501151-24001151	0.0945815874305159	0.510762554064416	0.853090039593554
MR-PCA	creatinine	HMDB0000562	glycerol 3-phosphate	HMDB0000126	bioa_026	GCST90199638	11:30518678-31018678	-0.203980760720949	0.490507772105725	0.677515138389447
MR-PCA	creatinine	HMDB0000562	glycerol 3-phosphate	HMDB0000126	bioa_026	GCST90199638	15:45399813-46200138	-0.113231803653637	0.236787594697855	0.632507935053648
MR-PCA	creatinine	HMDB0000562	glycerol 3-phosphate	HMDB0000126	bioa_026	GCST90199638	15:75279182-75779182	0.297846141733178	0.521398354934682	0.567833658306024
MR-PCA	creatinine	HMDB0000562	glycerol 3-phosphate	HMDB0000126	bioa_026	GCST90199638	15:75910951-76410951	0.37509532807864	0.439190116970341	0.393070967459212
MR-PCA	creatinine	HMDB0000562	glycerol 3-phosphate	HMDB0000126	bioa_026	GCST90199638	16:20117645-20617645	-0.365875729367067	0.411044593458669	0.373405744655041
MR-PCA	creatinine	HMDB0000562	glycerol 3-phosphate	HMDB0000126	bioa_026	GCST90199638	17:37370347-37870347	-0.668601661704008	0.511519658467014	0.1911825246456
MR-PCA	creatinine	HMDB0000562	glycerol 3-phosphate	HMDB0000126	bioa_026	GCST90199638	17:58724447-59700441	0.769320673863462	0.439826426532513	0.080265770139094
MR-PCA	creatinine	HMDB0000562	glycerol 3-phosphate	HMDB0000126	bioa_026	GCST90199638	19:33119611-33619611	-0.873495101958806	0.41584188549105	0.0356808189667746
MR-PCA	creatinine	HMDB0000562	glycerol 3-phosphate	HMDB0000126	bioa_026	GCST90199638	22:40650077-41150077	0.26509270042752	0.462511129403531	0.566536626352745
MR-PCA	citrate	HMDB0000094	beta-citrylglutamate	HMDB0241915	M01564	GCST90199911	5:14625868-15125868	-0.0505434608333255	0.121282916230004	0.676868482707612
MR-PCA	citrate	HMDB0000094	beta-citrylglutamate	HMDB0241915	M01564	GCST90199911	17:6345930-6933878	0.217845159184029	0.0832295544017423	0.008860206011459
MR-PCA	citrate	HMDB0000094	citrate	HMDB0000094	M01564	met-d-Citrate	5:14625868-15125868	0.832028935779482	0.0337365442604894	2.6998659281786797e-134
MR-PCA	citrate	HMDB0000094	citrate	HMDB0000094	M01564	met-d-Citrate	9:84927464-85427464	0.0537798720209797	0.0360867684694334	0.136147113356992
MR-PCA	citrate	HMDB0000094	citrate	HMDB0000094	M01564	met-d-Citrate	17:6345930-6933878	0.887406985467216	0.0218075668417124	0.0
MR-PCA	citrate	HMDB0000094	citrate	HMDB0000094	M01564	met-d-Citrate	22:18904608-19404608	0.726901903711695	0.0402428863020213	6.249102495413691e-73
MR-PCA	3-methyl-2-oxobutyrate	HMDB0000019	glucose	HMDB0000122	GCST90199677	met-d-Glucose	4:88953670-89453670	-0.0012931685858458	0.0236922317182887	0.956471506394432
MR-PCA	flavin adenine dinucleotide (fad)	HMDB0001248	glutamine	HMDB0000641	GCST90200376	GCST90200419	2:69949756-70738470	0.0278294677194957	0.0428325930998094	0.515868949668954
MR-PCA	creatinine	HMDB0000562	choline	HMDB0000097	met-d-Creatinine	GCST90200327	1:62775942-63275942	0.0732409507260505	0.412479238662326	0.859066375472159
MR-PCA	creatinine	HMDB0000562	choline	HMDB0000097	met-d-Creatinine	GCST90200327	1:78344069-78844069	0.205560602786258	0.488547775790311	0.6739314781893
MR-PCA	creatinine	HMDB0000562	choline	HMDB0000097	met-d-Creatinine	GCST90200327	1:113008681-113508681	0.141551566903456	0.333912562916456	0.671625570383946
MR-PCA	creatinine	HMDB0000562	choline	HMDB0000097	met-d-Creatinine	GCST90200327	1:150079982-151190625	0.366484666556723	0.347021291866864	0.290928480314984
MR-PCA	creatinine	HMDB0000562	choline	HMDB0000097	met-d-Creatinine	GCST90200327	1:243202864-243702864	-0.101770190973399	0.656843926116478	0.876870067570318
MR-PCA	creatinine	HMDB0000562	choline	HMDB0000097	met-d-Creatinine	GCST90200327	2:15538692-16038692	0.358300674594118	0.368926424697493	0.33144959682035
MR-PCA	creatinine	HMDB0000562	choline	HMDB0000097	met-d-Creatinine	GCST90200327	2:18426203-18926203	0.0181025121048263	0.390865629133453	0.963060059695285
MR-PCA	creatinine	HMDB0000562	choline	HMDB0000097	met-d-Creatinine	GCST90200327	2:73303397-74097901	0.510628279288038	0.503987028192519	0.310975421554266
MR-PCA	creatinine	HMDB0000562	choline	HMDB0000097	met-d-Creatinine	GCST90200327	2:121056440-121556440	0.682998772366635	0.299047926560592	0.0223767770926046
MR-PCA	creatinine	HMDB0000562	choline	HMDB0000097	met-d-Creatinine	GCST90200327	2:148593372-149093372	0.451636774036996	0.567041699819922	0.425753709486244
MR-PCA	creatinine	HMDB0000562	choline	HMDB0000097	met-d-Creatinine	GCST90200327	2:176734544-177234544	0.243851587046993	0.371329142642273	0.511374286360432
MR-PCA	creatinine	HMDB0000562	choline	HMDB0000097	met-d-Creatinine	GCST90200327	2:211293055-211793055	-1.60661573019368	0.314769842928351	3.32378216215701e-07
MR-PCA	creatinine	HMDB0000562	choline	HMDB0000097	met-d-Creatinine	GCST90200327	2:217394852-217894852	0.097956571037833	0.371163618716398	0.791843497402901
MR-PCA	creatinine	HMDB0000562	choline	HMDB0000097	met-d-Creatinine	GCST90200327	2:220108198-220608198	0.206127537436732	0.433519428388087	0.634448633606207
MR-PCA	creatinine	HMDB0000562	choline	HMDB0000097	met-d-Creatinine	GCST90200327	3:38187471-38687471	0.323746926941755	0.388052905375782	0.404120099340363
MR-PCA	creatinine	HMDB0000562	choline	HMDB0000097	met-d-Creatinine	GCST90200327	3:141462708-141962708	0.657594917852094	0.420547075761733	0.117896163766659
MR-PCA	creatinine	HMDB0000562	choline	HMDB0000097	met-d-Creatinine	GCST90200327	3:185024780-185524780	-0.327017577128152	0.481675501455147	0.497190597353465
MR-PCA	creatinine	HMDB0000562	choline	HMDB0000097	met-d-Creatinine	GCST90200327	4:76880934-77664144	0.102900811302315	0.236211813331	0.663105633917288
MR-PCA	creatinine	HMDB0000562	choline	HMDB0000097	met-d-Creatinine	GCST90200327	4:103323863-104102802	0.116060967148012	0.47238528507164	0.805921187150941
MR-PCA	creatinine	HMDB0000562	choline	HMDB0000097	met-d-Creatinine	GCST90200327	5:39144851-39644851	0.620651923072233	0.381438151633082	0.103708119367738
MR-PCA	creatinine	HMDB0000562	choline	HMDB0000097	met-d-Creatinine	GCST90200327	5:53045546-53835870	-0.288405853264579	0.268443103111753	0.282659158243663
MR-PCA	creatinine	HMDB0000562	choline	HMDB0000097	met-d-Creatinine	GCST90200327	5:176565124-177065124	0.127574877540462	0.332857201378655	0.701518025985563
MR-PCA	creatinine	HMDB0000562	choline	HMDB0000097	met-d-Creatinine	GCST90200327	6:43556335-44056335	0.492452485076684	0.309150298758383	0.111177564780681
MR-PCA	creatinine	HMDB0000562	choline	HMDB0000097	met-d-Creatinine	GCST90200327	6:108750742-109250742	-0.180484654454685	0.371767589293284	0.627337946639018
MR-PCA	creatinine	HMDB0000562	choline	HMDB0000097	met-d-Creatinine	GCST90200327	6:133547208-134047208	-0.238023009982905	0.376491368469196	0.527247230903784
MR-PCA	creatinine	HMDB0000562	choline	HMDB0000097	met-d-Creatinine	GCST90200327	6:160418389-160927934	0.311801802975625	0.269276674393023	0.246895235745354
MR-PCA	creatinine	HMDB0000562	choline	HMDB0000097	met-d-Creatinine	GCST90200327	7:1036567-1536567	0.538403205405454	0.292202649092772	0.0653921323338777
MR-PCA	creatinine	HMDB0000562	choline	HMDB0000097	met-d-Creatinine	GCST90200327	7:25488956-25988956	0.194610375661025	0.417553617535275	0.641163405710066
MR-PCA	creatinine	HMDB0000562	choline	HMDB0000097	met-d-Creatinine	GCST90200327	7:76984640-77791673	0.0265985503042068	0.489421364193943	0.956658757301171
MR-PCA	creatinine	HMDB0000562	choline	HMDB0000097	met-d-Creatinine	GCST90200327	7:128492221-128992221	0.169483419871545	0.410157367468686	0.679448664681327
MR-PCA	creatinine	HMDB0000562	choline	HMDB0000097	met-d-Creatinine	GCST90200327	7:151165041-151665041	0.507932113014025	0.287102677192857	0.0768662820889274
MR-PCA	creatinine	HMDB0000562	choline	HMDB0000097	met-d-Creatinine	GCST90200327	8:8031142-9250941	-0.414409474848973	0.39624419472756	0.29563322447461
MR-PCA	creatinine	HMDB0000562	choline	HMDB0000097	met-d-Creatinine	GCST90200327	8:9759952-10530228	0.200072117787412	0.491165783188352	0.683757319758164
MR-PCA	creatinine	HMDB0000562	choline	HMDB0000097	met-d-Creatinine	GCST90200327	8:10561829-11945872	-0.0596626832880069	0.426561613796438	0.888763611721239
MR-PCA	creatinine	HMDB0000562	choline	HMDB0000097	met-d-Creatinine	GCST90200327	8:19609539-20109539	-0.171024504082638	0.40475646756737	0.672633243186265
MR-PCA	creatinine	HMDB0000562	choline	HMDB0000097	met-d-Creatinine	GCST90200327	8:23527006-24027006	0.0800508894469568	0.425853547444191	0.850894281361411
MR-PCA	creatinine	HMDB0000562	choline	HMDB0000097	met-d-Creatinine	GCST90200327	8:30157389-30657389	-0.354796687801408	0.371624624657897	0.339720366333538
MR-PCA	creatinine	HMDB0000562	choline	HMDB0000097	met-d-Creatinine	GCST90200327	8:144768354-145268354	-0.089794615564994	0.413690304109879	0.828163473424183
MR-PCA	creatinine	HMDB0000562	choline	HMDB0000097	met-d-Creatinine	GCST90200327	9:71184707-71684707	0.730479272125597	0.414317310238956	0.0778850813382704
MR-PCA	creatinine	HMDB0000562	choline	HMDB0000097	met-d-Creatinine	GCST90200327	10:52398454-52898454	-0.321447222836438	0.409848666643286	0.432859929149675
MR-PCA	creatinine	HMDB0000562	choline	HMDB0000097	met-d-Creatinine	GCST90200327	11:1928330-2428330	1.15484076579134	0.340071980671609	0.0006841045425844
MR-PCA	creatinine	HMDB0000562	choline	HMDB0000097	met-d-Creatinine	GCST90200327	11:2548804-3048804	0.142671499037911	0.261466635206255	0.585300685146929
MR-PCA	creatinine	HMDB0000562	choline	HMDB0000097	met-d-Creatinine	GCST90200327	11:30504837-31294673	-0.0045044836451739	0.238665754625851	0.984941934393325
MR-PCA	creatinine	HMDB0000562	choline	HMDB0000097	met-d-Creatinine	GCST90200327	11:116373213-117240760	1.48770305064902	0.324654353722181	4.596225415331e-06
MR-PCA	creatinine	HMDB0000562	choline	HMDB0000097	met-d-Creatinine	GCST90200327	12:15092463-15592463	-0.518663188248281	0.407298293716425	0.202867829289335
MR-PCA	creatinine	HMDB0000562	choline	HMDB0000097	met-d-Creatinine	GCST90200327	15:41118334-41871842	0.111586646081713	0.486018808624304	0.818407839307204
MR-PCA	creatinine	HMDB0000562	choline	HMDB0000097	met-d-Creatinine	GCST90200327	15:45400360-46179051	-0.247109478498252	0.277164178779279	0.372626915898347
MR-PCA	creatinine	HMDB0000562	choline	HMDB0000097	met-d-Creatinine	GCST90200327	15:53700578-54200578	0.601607290152158	0.460486287249909	0.19139589622508
MR-PCA	creatinine	HMDB0000562	choline	HMDB0000097	met-d-Creatinine	GCST90200327	15:76097375-76597375	0.103820124893	0.41803414366842	0.803861126287899
MR-PCA	creatinine	HMDB0000562	choline	HMDB0000097	met-d-Creatinine	GCST90200327	16:20142332-21335139	0.468802220386127	0.231410633655486	0.0427806065346396
MR-PCA	creatinine	HMDB0000562	choline	HMDB0000097	met-d-Creatinine	GCST90200327	16:89453424-89953424	0.850399543439959	0.456487619023538	0.0624736371054076
MR-PCA	creatinine	HMDB0000562	choline	HMDB0000097	met-d-Creatinine	GCST90200327	17:19176536-19724875	0.188822619383073	0.30763577220279	0.539356557917943
MR-PCA	creatinine	HMDB0000562	choline	HMDB0000097	met-d-Creatinine	GCST90200327	17:37200083-37954217	-0.207476994302753	0.380266196684621	0.58533413079959
MR-PCA	creatinine	HMDB0000562	choline	HMDB0000097	met-d-Creatinine	GCST90200327	17:58690466-59700441	0.486996011190449	0.31001046161173	0.116205446186269
MR-PCA	creatinine	HMDB0000562	choline	HMDB0000097	met-d-Creatinine	GCST90200327	18:76910235-77410235	-0.0411078683715432	0.346835224749898	0.905653461709972
MR-PCA	creatinine	HMDB0000562	choline	HMDB0000097	met-d-Creatinine	GCST90200327	19:32940263-33709298	0.378727517344135	0.349959886567913	0.279162490349508
MR-PCA	creatinine	HMDB0000562	choline	HMDB0000097	met-d-Creatinine	GCST90200327	19:45162079-45662079	0.540087753394286	0.399075954366997	0.175945194595931
MR-PCA	creatinine	HMDB0000562	choline	HMDB0000097	met-d-Creatinine	GCST90200327	20:32653904-33537782	-0.0006400963514846	0.455554711905955	0.998878899032595
MR-PCA	creatinine	HMDB0000562	choline	HMDB0000097	met-d-Creatinine	GCST90200327	22:38345240-38845240	-0.714678214841359	0.511994970060374	0.162753766160609
MR-PCA	glycerophosphorylcholine (gpc)	HMDB0000086	hypotaurine	HMDB0000965	GCST90199629	GCST90200379	1:40156715-40656715	0.116109269787155	0.117081336025091	0.321345104479805
MR-PCA	5-acetylamino-6-formylamino-3-methyluracil	HMDB0011105	urea	HMDB0000294	GCST90200680	GCST90200417	8:17743764-18765840	-0.0345806530916955	0.0244581350919568	0.157399720051767
MR-PCA	leucine	HMDB0000687	thyroxine	HMDB0000248	bioa_011	GCST90200293	2:27480940-27980940	0.63371136316556	0.602070099940953	0.292545394902235
MR-PCA	leucine	HMDB0000687	thyroxine	HMDB0000248	bioa_011	GCST90200293	4:88972827-89472827	0.108064574105332	0.185708634331966	0.560631429645854
MR-PCA	leucine	HMDB0000687	thyroxine	HMDB0000248	bioa_011	GCST90200293	11:116336283-116883862	0.535234598551878	0.362357501935767	0.139651546287847
MR-PCA	leucine	HMDB0000687	thyroxine	HMDB0000248	bioa_011	GCST90200293	15:58477325-58977325	-0.437264565635562	0.358070914272263	0.222022604199109
MR-PCA	leucine	HMDB0000687	thyroxine	HMDB0000248	bioa_011	GCST90200293	16:70059237-70559237	-0.0540210177514192	0.310688212111801	0.861963435162454
MR-PCA	thyroxine	HMDB0000248	3-aminoisobutyrate	HMDB0002166	GCST90200293	GCST90200310	2:234397317-234897317	0.203499939038859	0.140698411717379	0.148077481762939
MR-PCA	thyroxine	HMDB0000248	3-aminoisobutyrate	HMDB0002166	GCST90200293	GCST90200310	12:121166650-121666650	0.190381800831324	0.1500498946994	0.204515984712955
MR-PCA	choline phosphate	HMDB0001565	isoleucine	HMDB0000172	GCST90200363	met-d-Ile	1:21573292-22142120	0.0375613353262276	0.0164453111551194	0.022370656666443
MR-PCA	choline phosphate	HMDB0001565	isoleucine	HMDB0000172	GCST90200363	met-d-Ile	22:24245541-24745541	0.0014931610763595	0.0334252577869333	0.964369039277794
MR-PCA	caffeine	HMDB0001847	glycerophosphoethanolamine	HMDB0000114	GCST90200436	GCST90199808	15:56384745-56884745	0.0167830293841002	0.11029746937587	0.879059551731726
MR-PCA	caffeine	HMDB0001847	glycerophosphoethanolamine	HMDB0000114	GCST90200436	GCST90199808	15:57044800-57544800	0.278842207376011	0.12752838288292	0.0287782434447552
MR-PCA	biliverdin	HMDB0001008	mannose	HMDB0000169	M02137	GCST90200435	2:234046650-234918570	0.0054709654013562	0.0310851487557369	0.860294467615693
MR-PCA	n-formylanthranilic acid	HMDB0004089	hypoxanthine	HMDB0000157	GCST90199960	M03127	2:143548189-144048189	0.110696888523945	0.118098428566013	0.348590192308109
MR-PCA	n-formylanthranilic acid	HMDB0004089	hypoxanthine	HMDB0000157	GCST90199960	M03127	17:75643177-76448530	0.0061144236398557	0.0537498722909034	0.90943043486142
MR-PCA	myo-inositol	HMDB0000211	cysteine	HMDB0000574	M19934	GCST90200439	16:24681798-25181798	0.0857868273902751	0.111774753031879	0.442785864759179
MR-PCA	myo-inositol	HMDB0000211	cysteine	HMDB0000574	M19934	GCST90200439	19:18368867-18868867	-0.110996662921413	0.132022954802022	0.40049494825101
MR-PCA	arachidonate (20:4n6)	HMDB0001043	thyroxine	HMDB0000248	GCST90200358	GCST90200293	11:61052244-62029047	0.112284534076251	0.0486695094704237	0.0210502665889182
MR-PCA	tryptophan	HMDB0000929	arachidonate (20:4n6)	HMDB0001043	bioa_020	M01110	2:27480940-27980940	0.355581365155764	0.364069473692482	0.328724890523284
MR-PCA	tryptophan	HMDB0000929	arachidonate (20:4n6)	HMDB0001043	bioa_020	M01110	4:156560755-157060755	-0.146474446824614	0.148516959507677	0.324011785082577
MR-PCA	tryptophan	HMDB0000929	arachidonate (20:4n6)	HMDB0001043	bioa_020	M01110	6:111336667-112095774	-0.079425983549718	0.184613215880558	0.667028972846554
MR-PCA	leucine	HMDB0000687	glycine	HMDB0000123	met-d-Leu	met-d-Gly	1:100446185-100946185	0.0467648698532967	0.132387188346163	0.723906147586535
MR-PCA	leucine	HMDB0000687	glycine	HMDB0000123	met-d-Leu	met-d-Gly	2:27480940-28253616	-0.338903745229609	0.0903417189562534	0.0001758823444071
MR-PCA	leucine	HMDB0000687	glycine	HMDB0000123	met-d-Leu	met-d-Gly	2:64975088-65475088	-0.0540070819976135	0.116497644359772	0.642941895177074
MR-PCA	leucine	HMDB0000687	glycine	HMDB0000123	met-d-Leu	met-d-Gly	2:165251927-165751927	-0.657984547141946	0.11544911781795	1.20267426522752e-08
MR-PCA	leucine	HMDB0000687	glycine	HMDB0000123	met-d-Leu	met-d-Gly	3:136107693-136607693	-0.433780383926459	0.154692738857911	0.0050450702624054
MR-PCA	leucine	HMDB0000687	glycine	HMDB0000123	met-d-Leu	met-d-Gly	4:86953335-87453335	-0.0948384039931195	0.0969335921606157	0.327883783865338
MR-PCA	leucine	HMDB0000687	glycine	HMDB0000123	met-d-Leu	met-d-Gly	4:87663610-88163610	0.005189282805231	0.105803830387429	0.960882425374043
MR-PCA	leucine	HMDB0000687	glycine	HMDB0000123	met-d-Leu	met-d-Gly	4:88670985-89475171	-0.0758300569325279	0.0413012823845893	0.0663544250201576
MR-PCA	leucine	HMDB0000687	glycine	HMDB0000123	met-d-Leu	met-d-Gly	8:76204025-76704025	-0.0844141237882975	0.11262575151427	0.453549890933943
MR-PCA	leucine	HMDB0000687	glycine	HMDB0000123	met-d-Leu	met-d-Gly	12:56220625-57115338	0.561729006486955	0.0806774861305314	3.33933444581811e-12
MR-PCA	leucine	HMDB0000687	glycine	HMDB0000123	met-d-Leu	met-d-Gly	12:111660219-112160219	-0.324419208359521	0.16091700350178	0.0437931340433528
MR-PCA	leucine	HMDB0000687	glycine	HMDB0000123	met-d-Leu	met-d-Gly	16:69315747-70908300	0.0227203325717285	0.0603044352810021	0.706351555948208
MR-PCA	leucine	HMDB0000687	glycine	HMDB0000123	met-d-Leu	met-d-Gly	16:71899923-72399923	0.059209476652403	0.0905776055809349	0.513312958210786
MR-PCA	leucine	HMDB0000687	glycine	HMDB0000123	met-d-Leu	met-d-Gly	17:6935779-7435779	-0.303202397628599	0.0801198876189155	0.0001541054002125
MR-PCA	leucine	HMDB0000687	glycine	HMDB0000123	met-d-Leu	met-d-Gly	19:13901809-14401809	-0.0466327193666588	0.0922571851539094	0.613232722182641
MR-PCA	leucine	HMDB0000687	glycine	HMDB0000123	met-d-Leu	met-d-Gly	19:49054215-49554215	0.156028125667644	0.0895793344034503	0.081545711482125
MR-PCA	leucine	HMDB0000687	glycine	HMDB0000123	met-d-Leu	met-d-Gly	22:18665282-19165282	-0.132210670333688	0.0968095624560197	0.172040115078295
MR-PCA	gluconate	HMDB0000625	biliverdin	HMDB0001008	GCST90200373	GCST90200706	4:99521223-100894070	0.0307274903753285	0.0545879474799527	0.573503794342994
MR-PCA	phosphoethanolamine	HMDB0000224	pantothenate	HMDB0000210	GCST90200281	GCST90200279	1:21573292-22073292	-0.0635586304474738	0.0786433761699418	0.418982382639471
MR-PCA	phosphoethanolamine	HMDB0000224	pantothenate	HMDB0000210	GCST90200281	GCST90200279	1:27206842-27706842	0.193181394854431	0.120943913145043	0.110203120361904
MR-PCA	sphinganine-1-phosphate	HMDB0001383	glycine	HMDB0000123	GCST90199845	met-d-Gly	3:56698451-57198451	0.0208976139217391	0.0215117471609762	0.331323612195288
MR-PCA	sphinganine-1-phosphate	HMDB0001383	glycine	HMDB0000123	GCST90199845	met-d-Gly	17:74160792-74669333	-0.0223374387284146	0.0233644540452982	0.339050164695856
MR-PCA	ornithine	HMDB0000214	sphinganine	HMDB0000269	GCST90200404	GCST90200374	6:131644358-132144358	0.152239975611163	0.111900665254068	0.17367423830639
MR-PCA	ornithine	HMDB0000214	sphinganine	HMDB0000269	GCST90200404	GCST90200374	6:161178041-161678041	-0.0739903607553105	0.102907481099532	0.47214162712298
MR-PCA	myo-inositol	HMDB0000211	beta-citrylglutamate	HMDB0241915	GCST90200401	GCST90199911	16:24676314-25176314	0.12602225162678	0.0969341690193494	0.193573278801905
MR-PCA	myo-inositol	HMDB0000211	beta-citrylglutamate	HMDB0241915	GCST90200401	GCST90199911	19:18383755-18883755	-0.0430821299099375	0.125977760774388	0.732364418534992
MR-PCA	tryptophan	HMDB0000929	3-methyl-2-oxobutyrate	HMDB0000019	bioa_020	M21047	2:27480940-27980940	1.38294986697679	0.367780831205615	0.0001697399527394
MR-PCA	tryptophan	HMDB0000929	3-methyl-2-oxobutyrate	HMDB0000019	bioa_020	M21047	4:156560755-157060755	0.105635723740302	0.150193284527893	0.481848953589769
MR-PCA	tryptophan	HMDB0000929	3-methyl-2-oxobutyrate	HMDB0000019	bioa_020	M21047	6:111336667-112095774	-0.118536139861972	0.186699515466771	0.525491479850686
MR-PCA	glutamate	HMDB0000148	serine	HMDB0000187	bioa_007	M32315	12:121174861-121674861	-0.0762947478093211	0.277150161164662	0.783098768725549
MR-PCA	retinol (vitamin a)	HMDB0000305	heme	HMDB0003178	GCST90200405	M32593	18:28939457-29439457	-0.102696677922992	0.17444869249738	0.556067412222698
MR-PCA	paraxanthine	HMDB0001860	alpha-ketoglutarate	HMDB0000208	GCST90199654	GCST90200455	19:41091229-41591229	-0.0200265045535806	0.091415890472755	0.82659530301779
MR-PCA	n-formylanthranilic acid	HMDB0004089	creatinine	HMDB0000562	GCST90199960	met-d-Creatinine	2:143548189-144048189	-0.0211753369507521	0.0274581272853872	0.440596397646837
MR-PCA	n-formylanthranilic acid	HMDB0004089	creatinine	HMDB0000562	GCST90199960	met-d-Creatinine	17:75643177-76448530	0.001909246663763	0.0085588126899501	0.82347808793643
MR-PCA	glycine	HMDB0000123	paraxanthine	HMDB0001860	met-d-Gly	M18254	1:11606378-12106378	0.399745769034178	0.581850653173086	0.492067165040552
MR-PCA	glycine	HMDB0000123	paraxanthine	HMDB0001860	met-d-Gly	M18254	1:75982013-76482013	-0.245530414617335	0.379279377089618	0.517398777954367
MR-PCA	glycine	HMDB0000123	paraxanthine	HMDB0001860	met-d-Gly	M18254	1:120004506-120504506	-0.523571199519944	0.504102173928654	0.298980947061704
MR-PCA	glycine	HMDB0000123	paraxanthine	HMDB0001860	met-d-Gly	M18254	1:151589838-152089838	0.129980903214247	0.747532526834522	0.861959826122389
MR-PCA	glycine	HMDB0000123	paraxanthine	HMDB0001860	met-d-Gly	M18254	2:165276338-165776338	-0.385052141224524	0.53886849814145	0.474882956404512
MR-PCA	glycine	HMDB0000123	paraxanthine	HMDB0001860	met-d-Gly	M18254	2:208538752-212979649	-0.10979913864108	0.0504807803827678	0.0296250082397936
MR-PCA	glycine	HMDB0000123	paraxanthine	HMDB0001860	met-d-Gly	M18254	2:226790540-227290540	0.214230504995221	0.602271876755402	0.722062262392753
MR-PCA	glycine	HMDB0000123	paraxanthine	HMDB0001860	met-d-Gly	M18254	3:12110357-12610357	0.117915947492284	0.550009447752443	0.830243758682389
MR-PCA	glycine	HMDB0000123	paraxanthine	HMDB0001860	met-d-Gly	M18254	3:48534270-49826414	-0.526094039388886	0.574239035589276	0.359583708296236
MR-PCA	glycine	HMDB0000123	paraxanthine	HMDB0001860	met-d-Gly	M18254	3:125116791-126249375	-0.175393889838996	0.176948865410307	0.3215819313531
MR-PCA	glycine	HMDB0000123	paraxanthine	HMDB0001860	met-d-Gly	M18254	4:89427537-89927537	-1.02800930757961	0.622021374875394	0.0983937082399715
MR-PCA	glycine	HMDB0000123	paraxanthine	HMDB0001860	met-d-Gly	M18254	4:102676923-103438709	0.4218341610041	0.489506420023506	0.388822851866479
MR-PCA	glycine	HMDB0000123	paraxanthine	HMDB0001860	met-d-Gly	M18254	5:90005685-90505685	-0.309696982403054	0.515565854283426	0.548044246177893
MR-PCA	glycine	HMDB0000123	paraxanthine	HMDB0001860	met-d-Gly	M18254	6:131620261-132120261	0.28254631208973	0.764228650302158	0.711595325440656
MR-PCA	glycine	HMDB0000123	paraxanthine	HMDB0001860	met-d-Gly	M18254	6:160518860-161018860	0.158420856852493	0.604148565189425	0.793150533279832
MR-PCA	glycine	HMDB0000123	paraxanthine	HMDB0001860	met-d-Gly	M18254	7:55560073-56715237	-0.052917245489544	0.249577767729791	0.832085907284908
MR-PCA	glycine	HMDB0000123	paraxanthine	HMDB0001860	met-d-Gly	M18254	8:8915380-9434231	-0.261239472048811	0.200094741474713	0.191695800351028
MR-PCA	glycine	HMDB0000123	paraxanthine	HMDB0001860	met-d-Gly	M18254	8:116710729-117210729	-1.1914854474068	0.706991756276442	0.0919328222042776
MR-PCA	glycine	HMDB0000123	paraxanthine	HMDB0001860	met-d-Gly	M18254	8:126212070-126756694	0.470541225020158	0.370659655900457	0.204273568729754
MR-PCA	glycine	HMDB0000123	paraxanthine	HMDB0001860	met-d-Gly	M18254	9:5668443-7086536	0.230549685978628	0.198628397452074	0.245760429741263
MR-PCA	glycine	HMDB0000123	paraxanthine	HMDB0001860	met-d-Gly	M18254	12:115016-615016	0.134472911305973	0.551512473913881	0.807365820407078
MR-PCA	glycine	HMDB0000123	paraxanthine	HMDB0001860	met-d-Gly	M18254	12:21136493-21636493	-0.113642138968492	0.568560039605592	0.841576690863039
MR-PCA	glycine	HMDB0000123	paraxanthine	HMDB0001860	met-d-Gly	M18254	12:46468358-47667420	0.59693686273963	0.313623631285951	0.0569943400928057
MR-PCA	glycine	HMDB0000123	paraxanthine	HMDB0001860	met-d-Gly	M18254	12:56615338-57115338	0.203920781655457	0.404611926331579	0.614267680113202
MR-PCA	glycine	HMDB0000123	paraxanthine	HMDB0001860	met-d-Gly	M18254	12:57516305-58016305	-0.0081385074306383	0.54209463458759	0.988021749180816
MR-PCA	glycine	HMDB0000123	paraxanthine	HMDB0001860	met-d-Gly	M18254	12:59343804-59843804	-0.179491311262007	0.682238517847013	0.792479878742461
MR-PCA	glycine	HMDB0000123	paraxanthine	HMDB0001860	met-d-Gly	M18254	15:42451374-42951374	0.528486335143744	0.617316882736183	0.391941257481889
MR-PCA	glycine	HMDB0000123	paraxanthine	HMDB0001860	met-d-Gly	M18254	15:43028726-44613739	0.43820645942224	0.64511984106131	0.496970822520054
MR-PCA	glycine	HMDB0000123	paraxanthine	HMDB0001860	met-d-Gly	M18254	17:45235982-45996386	-0.19758385297772	0.466662661167035	0.672005192146301
MR-PCA	citrulline	HMDB0000904	glycerol 3-phosphate	HMDB0000126	GCST90200403	M15365	2:211084708-211584708	0.0059735181504534	0.133639480140539	0.964347427449923
MR-PCA	citrulline	HMDB0000904	glycerol 3-phosphate	HMDB0000126	GCST90200403	M15365	9:133044244-133573675	0.0181247328573613	0.116489264603856	0.876355069725743
MR-PCA	2-hydroxyglutarate	HMDB0059655	creatine	HMDB0000064	GCST90199865	GCST90200323	2:242459363-242959363	0.0151442421801499	0.101536700574839	0.881434936385432
MR-PCA	2-hydroxyglutarate	HMDB0059655	creatine	HMDB0000064	GCST90199865	GCST90200323	14:91386532-91886532	-0.114029431799722	0.0984587109372937	0.246805001197848
MR-PCA	1-methylxanthine	HMDB0010738	lactate	HMDB0000190	GCST90199763	M00527	8:18005709-18505709	-0.0274213579890396	0.0577138100328676	0.634696843031627
MR-PCA	1-methylxanthine	HMDB0010738	lactate	HMDB0000190	GCST90199763	M00527	15:74275585-74775585	-0.0292842920632815	0.154198165454748	0.849377021418986
MR-PCA	1-methylxanthine	HMDB0010738	lactate	HMDB0000190	GCST90199763	M00527	15:74777880-75599999	-0.0370668302106472	0.113643011677942	0.744296476169634
MR-PCA	histidine	HMDB0000177	glutamate	HMDB0000148	M00059	M32322	4:9731889-10602550	-0.119494441187246	0.133239322395682	0.369803950620282
MR-PCA	glutamate	HMDB0000148	glycine	HMDB0000123	bioa_007	GCST90200707	12:121174861-121674861	-0.0035715746946831	0.264054839046616	0.989208236337113
MR-PCA	guanidinoacetate	HMDB0000128	cortisol	HMDB0000063	GCST90200384	M01712	6:131647278-132147278	0.0481386317516206	0.172181492007614	0.77979917282224
MR-PCA	guanidinoacetate	HMDB0000128	cortisol	HMDB0000063	GCST90200384	M01712	12:101043-601043	-0.207259483018471	0.129972438587285	0.110792360303396
MR-PCA	arachidonate (20:4n6)	HMDB0001043	cortisone	HMDB0002802	GCST90200358	M01769	11:61052244-62029047	0.0872265635340083	0.0529614353932595	0.0995616185824123
MR-PCA	biliverdin	HMDB0001008	cystine	HMDB0000192	M02137	M31454	2:234046650-234918570	-0.0067321620630456	0.0633651376802076	0.915388806911227
MR-PCA	alpha-ketoglutaramate*	HMDB0001552	adenosine	HMDB0000050	GCST90199885	M00555	3:99879368-100379368	0.0354708990918924	0.0792000637875747	0.654250970804975
MR-PCA	alpha-ketoglutarate	HMDB0000208	sarcosine	HMDB0000271	GCST90200455	GCST90200291	20:44931392-45517926	-0.111416512792844	0.0732112995217172	0.128047023780831
MR-PCA	aspartate	HMDB0000191	taurocholate	HMDB0000036	GCST90200370	M18497	3:56598999-57098999	-0.134307052593976	0.135593573058396	0.321923957868278
MR-PCA	arachidonate (20:4n6)	HMDB0001043	hippurate	HMDB0000714	GCST90200358	M15753	11:61052244-62029047	0.0913223162199324	0.052164089099634	0.0800020748574499
MR-PCA	acetoacetate	HMDB0000060	asparagine	HMDB0000168	met-d-Acetoacetate	GCST90200452	5:41395751-42449922	-0.0310622126977121	0.318550146696624	0.922320426261235
MR-PCA	acetoacetate	HMDB0000060	asparagine	HMDB0000168	met-d-Acetoacetate	GCST90200452	6:166525103-167025103	-0.279930303137977	0.29422675822768	0.341396246114211
MR-PCA	acetoacetate	HMDB0000060	asparagine	HMDB0000168	met-d-Acetoacetate	GCST90200452	10:113686244-114186244	0.456534205549055	0.323369809458906	0.15800821312302
MR-PCA	acetoacetate	HMDB0000060	asparagine	HMDB0000168	met-d-Acetoacetate	GCST90200452	11:116373213-116873213	-0.0940679191749742	0.310720840547775	0.762087295763684
MR-PCA	acetoacetate	HMDB0000060	asparagine	HMDB0000168	met-d-Acetoacetate	GCST90200452	12:122333527-122833527	-0.495850808501319	0.46958432961988	0.290997640486999
MR-PCA	sphingosine	HMDB0000252	taurine	HMDB0000251	GCST90200385	GCST90200420	3:56598999-57098999	0.235979468686509	0.0871425215462492	0.00676958263221
MR-PCA	glutamine	HMDB0000641	orotate	HMDB0000226	M00053	GCST90200392	12:56615040-57115040	0.144658587265026	0.107807767911688	0.179654461674375
MR-PCA	ornithine	HMDB0000214	glycine	HMDB0000123	bioa_014	M32338	2:219037276-219805573	0.587214423549481	0.278837743075959	0.0352099175633107
MR-PCA	ornithine	HMDB0000214	glycine	HMDB0000123	bioa_014	M32338	4:144415809-145209327	0.0010873858312595	0.280894958357729	0.996911278847759
MR-PCA	ornithine	HMDB0000214	glycine	HMDB0000123	bioa_014	M32338	6:131638147-132138147	0.19038140457611	0.239744639193492	0.427136764567311
MR-PCA	ornithine	HMDB0000214	glycine	HMDB0000123	bioa_014	M32338	9:135887106-136387106	0.340501510686626	0.269437284769489	0.206319583300377
MR-PCA	ornithine	HMDB0000214	glycine	HMDB0000123	bioa_014	M32338	10:97138162-97638162	0.658517388378353	0.305252058160952	0.0309830308341625
MR-PCA	ornithine	HMDB0000214	glycine	HMDB0000123	bioa_014	M32338	12:46964292-47464292	0.432638808257047	0.224900278235873	0.0543932336238022
MR-PCA	ornithine	HMDB0000214	glycine	HMDB0000123	bioa_014	M32338	12:132819894-133319894	0.0674336755298205	0.290395279380242	0.816372269533438
MR-PCA	ornithine	HMDB0000214	glycine	HMDB0000123	bioa_014	M32338	16:68152686-68652686	-0.554904828635272	0.296336925146073	0.0611309619690687
MR-PCA	ornithine	HMDB0000214	glycine	HMDB0000123	bioa_014	M32338	19:12789284-13289284	-0.0979234092039106	0.271084274523117	0.717928519041423
MR-PCA	uridine	HMDB0000296	sarcosine	HMDB0000271	M00606	GCST90200291	1:20665172-21165172	-0.0026026515876489	0.145869489019934	0.985764635518899
MR-PCA	uridine	HMDB0000296	sarcosine	HMDB0000271	M00606	GCST90200291	7:47852911-48352911	-0.490157796933767	0.145042232992547	0.0007264044954
MR-PCA	uridine	HMDB0000296	sarcosine	HMDB0000271	M00606	GCST90200291	22:50721752-51221752	0.0155041152173146	0.108424945842345	0.886294930645995
MR-PCA	eicosapentaenoate (epa; 20:5n3)	HMDB0001999	n-palmitoyl-sphinganine (d18:0/16:0)	HMDB11760	GCST90200349	GCST90200064	11:61319830-61819830	-0.0633890456445652	0.0741132787906304	0.392385398996367
MR-PCA	valine	HMDB0000883	gluconate	HMDB0000625	bioa_022	GCST90200373	2:64958074-65458074	0.0445959346657	0.222325297329596	0.841020221677187
MR-PCA	valine	HMDB0000883	gluconate	HMDB0000625	bioa_022	GCST90200373	2:211173777-211673777	-0.319559910846726	0.448098836309412	0.475755392250934
MR-PCA	valine	HMDB0000883	gluconate	HMDB0000625	bioa_022	GCST90200373	4:88972827-89472827	-0.0686526198080388	0.148853188122247	0.644647750689872
MR-PCA	valine	HMDB0000883	gluconate	HMDB0000625	bioa_022	GCST90200373	11:116381707-116882500	-0.0355834220897808	0.329312180410878	0.913953040789118
MR-PCA	valine	HMDB0000883	gluconate	HMDB0000625	bioa_022	GCST90200373	12:56615040-57115040	-0.100822789660622	0.587830729713452	0.863817496642002
MR-PCA	valine	HMDB0000883	gluconate	HMDB0000625	bioa_022	GCST90200373	16:70059237-70559237	0.548093801871654	0.329694001932564	0.0964262219059521
MR-PCA	valine	HMDB0000883	gluconate	HMDB0000625	bioa_022	GCST90200373	17:6883609-7383609	-0.309551856067404	0.352175259504545	0.379416975266816
MR-PCA	valine	HMDB0000883	gluconate	HMDB0000625	bioa_022	GCST90200373	17:40470632-40970632	0.444806512708701	0.599494057996897	0.458105606695424
MR-PCA	valine	HMDB0000883	gluconate	HMDB0000625	bioa_022	GCST90200373	19:49114511-49614511	-0.0565699883816864	0.426506368728151	0.894481464672083
MR-PCA	bilirubin (z,z)	HMDB0000054	trans-urocanate	HMDB0000301	M27716	GCST90200416	2:234140469-234918570	-0.0193425967051688	0.0344913047232729	0.574936396781366
MR-PCA	phenylalanine	HMDB0000159	urea	HMDB0000294	GCST90200396	GCST90200417	12:103005621-103594137	0.104412025178554	0.0942926884591484	0.26815630893462
MR-PCA	phenylalanine	HMDB0000159	pyruvate	HMDB0000243	met-d-Phe	M00599	6:17868392-18368392	0.538977455377959	0.590607769729394	0.361462927447527
MR-PCA	phenylalanine	HMDB0000159	pyruvate	HMDB0000243	met-d-Phe	M00599	11:57019429-57519429	-0.303577169856645	0.349260369796986	0.384737659071684
MR-PCA	phenylalanine	HMDB0000159	pyruvate	HMDB0000243	met-d-Phe	M00599	12:56671418-57171418	0.202937532624766	0.615277819869874	0.741527866154197
MR-PCA	phenylalanine	HMDB0000159	pyruvate	HMDB0000243	met-d-Phe	M00599	12:102890425-104124563	-0.0349919659877422	0.150454045532922	0.816090841568161
MR-PCA	phenylalanine	HMDB0000159	pyruvate	HMDB0000243	met-d-Phe	M00599	14:55161744-55661744	0.0803769803154643	0.361251258816481	0.8239277431803
MR-PCA	phenylalanine	HMDB0000159	pyruvate	HMDB0000243	met-d-Phe	M00599	16:16004626-16504626	-0.362847800461976	0.574349427428083	0.527547349080705
MR-PCA	tryptophan	HMDB0000929	7-methylxanthine	HMDB0001991	M00054	M34390	3:20813578-21313578	-0.025277939961294	0.192440258916448	0.895494691490995
MR-PCA	tryptophan	HMDB0000929	7-methylxanthine	HMDB0001991	M00054	M34390	3:189559163-190059163	-0.156706520014675	0.160630745806419	0.329277648636653
MR-PCA	tryptophan	HMDB0000929	7-methylxanthine	HMDB0001991	M00054	M34390	4:156579823-157079823	0.135090019515717	0.126986030454187	0.287411174863752
MR-PCA	tryptophan	HMDB0000929	7-methylxanthine	HMDB0001991	M00054	M34390	5:142947848-143447848	0.219026894305226	0.164015174994162	0.181743411281676
MR-PCA	tryptophan	HMDB0000929	7-methylxanthine	HMDB0001991	M00054	M34390	5:153760041-154260041	-0.0131608185169283	0.164355634936571	0.936177407353819
MR-PCA	tryptophan	HMDB0000929	7-methylxanthine	HMDB0001991	M00054	M34390	6:111281159-111781159	-0.138659608332569	0.205777587739718	0.500417865799679
MR-PCA	tryptophan	HMDB0000929	7-methylxanthine	HMDB0001991	M00054	M34390	6:125293311-125793311	-0.0397902346851341	0.200343336596214	0.842567656412555
MR-PCA	tryptophan	HMDB0000929	7-methylxanthine	HMDB0001991	M00054	M34390	7:14057409-14557409	0.1349776787113	0.115250039668554	0.241529441013937
MR-PCA	tryptophan	HMDB0000929	7-methylxanthine	HMDB0001991	M00054	M34390	11:116404435-116904435	0.0402711663937915	0.128838332107394	0.754606377083034
MR-PCA	tryptophan	HMDB0000929	7-methylxanthine	HMDB0001991	M00054	M34390	16:53794515-54294515	0.0070408642055823	0.201891889971555	0.972179871606859
MR-PCA	3-(4-hydroxyphenyl)lactate	HMDB0000755	phenylalanine	HMDB0000159	M32197	bioa_016	17:79879970-80379970	-0.0495835586694088	0.0398818935328413	0.213772078643385
MR-PCA	tyrosine	HMDB0000158	citrulline	HMDB0000904	bioa_021	M02132	4:99820973-100320973	0.369236049079486	0.576298956258305	0.521716139501314
MR-PCA	tyrosine	HMDB0000158	citrulline	HMDB0000904	bioa_021	M02132	4:148735862-149235862	-0.282422683123974	0.496968269388584	0.569837268496068
MR-PCA	tyrosine	HMDB0000158	citrulline	HMDB0000904	bioa_021	M02132	6:111242119-112017012	-0.063118358243431	0.13834951193704	0.648228958092268
MR-PCA	tyrosine	HMDB0000158	citrulline	HMDB0000904	bioa_021	M02132	6:112114361-112614361	-0.333252155378648	0.404331338712174	0.409822743182044
MR-PCA	tyrosine	HMDB0000158	citrulline	HMDB0000904	bioa_021	M02132	7:27926305-28426305	-0.71052640023501	0.477810396221222	0.137002462174702
MR-PCA	tyrosine	HMDB0000158	citrulline	HMDB0000904	bioa_021	M02132	8:8933358-9433358	-0.537512292603892	0.517721349340849	0.299164377008569
MR-PCA	tyrosine	HMDB0000158	citrulline	HMDB0000904	bioa_021	M02132	10:64816186-65575478	-0.46811565285778	0.553636529562567	0.397815637179699
MR-PCA	tyrosine	HMDB0000158	citrulline	HMDB0000904	bioa_021	M02132	11:61310081-61810081	0.276411174905685	0.482408261202038	0.566656987452137
MR-PCA	tyrosine	HMDB0000158	citrulline	HMDB0000904	bioa_021	M02132	12:20701307-21201307	0.178201678654601	0.535848291126191	0.739466482519239
MR-PCA	tyrosine	HMDB0000158	citrulline	HMDB0000904	bioa_021	M02132	12:46678393-47435518	1.48682255785449	0.373131404659971	6.75609701774768e-05
MR-PCA	tyrosine	HMDB0000158	citrulline	HMDB0000904	bioa_021	M02132	12:56615040-57115040	-0.618448086378225	0.357510067223615	0.0836524314295565
MR-PCA	tyrosine	HMDB0000158	citrulline	HMDB0000904	bioa_021	M02132	12:57594049-58094049	0.0005992341667652	0.531971427090554	0.999101230696786
MR-PCA	tyrosine	HMDB0000158	citrulline	HMDB0000904	bioa_021	M02132	12:59727701-60227701	0.652756244919349	0.451214509856462	0.147990767887377
MR-PCA	tyrosine	HMDB0000158	citrulline	HMDB0000904	bioa_021	M02132	12:120845172-121674861	0.605714815735108	0.379722281604996	0.110678214942502
MR-PCA	tyrosine	HMDB0000158	citrulline	HMDB0000904	bioa_021	M02132	12:122092964-122592964	0.558775425779116	0.466419295593261	0.230912752151264
MR-PCA	tyrosine	HMDB0000158	citrulline	HMDB0000904	bioa_021	M02132	15:60649639-61149639	0.736637251000925	0.533863804370987	0.167641325205449
MR-PCA	tyrosine	HMDB0000158	citrulline	HMDB0000904	bioa_021	M02132	16:71153235-72438683	0.222497922547011	0.209631446558538	0.288518763983466
MR-PCA	lactate	HMDB0000190	alanine	HMDB0000161	met-d-Lactate	met-d-Ala	2:27348097-28101918	1.28694598896601	0.128561094624722	1.37218190902029e-23
MR-PCA	lactate	HMDB0000190	alanine	HMDB0000161	met-d-Lactate	met-d-Ala	6:135171067-135671067	0.0286174716994106	0.103615257507842	0.78240233221566
MR-PCA	lactate	HMDB0000190	alanine	HMDB0000161	met-d-Lactate	met-d-Ala	8:106333124-106833124	0.303085944897244	0.146844349684722	0.0390182283171988
MR-PCA	lactate	HMDB0000190	alanine	HMDB0000161	met-d-Lactate	met-d-Ala	9:4513176-5186407	0.0761659821340381	0.0713346950254579	0.28564366144424
MR-PCA	lactate	HMDB0000190	alanine	HMDB0000161	met-d-Lactate	met-d-Ala	10:2727379-3389269	0.0096060839306516	0.0588352189913379	0.870305080982778
MR-PCA	lactate	HMDB0000190	alanine	HMDB0000161	met-d-Lactate	met-d-Ala	11:118839742-119339742	0.0078494821135715	0.128895207379991	0.951440307721684
MR-PCA	lactate	HMDB0000190	alanine	HMDB0000161	met-d-Lactate	met-d-Ala	12:111162908-111662908	0.168551270915222	0.124185493124561	0.174700483119231
MR-PCA	lactate	HMDB0000190	alanine	HMDB0000161	met-d-Lactate	met-d-Ala	12:111682800-113133476	0.193093031816189	0.0921020624242742	0.0360368420370814
MR-PCA	lactate	HMDB0000190	alanine	HMDB0000161	met-d-Lactate	met-d-Ala	20:8379807-8879807	0.0488924010366775	0.0961943436311437	0.61126617818
MR-PCA	lactate	HMDB0000190	alanine	HMDB0000161	met-d-Lactate	met-d-Ala	22:21708872-22208872	0.439003758329079	0.158446991460247	0.0055941705185422
MR-PCA	asparagine	HMDB0000168	alanine	HMDB0000161	M34283	M32339	11:61916235-62416235	0.0009734847908065	0.147193064877091	0.994723101777705
MR-PCA	asparagine	HMDB0000168	alanine	HMDB0000161	M34283	M32339	14:104016664-104812812	0.0136938536052181	0.0826924326034219	0.868471873244986
MR-PCA	tryptophan	HMDB0000929	taurocholate	HMDB0000036	M00054	M18497	3:20813578-21313578	0.278167724229346	0.233268495161152	0.233073576951367
MR-PCA	tryptophan	HMDB0000929	taurocholate	HMDB0000036	M00054	M18497	3:189559163-190059163	-0.203526356112111	0.194796126879719	0.296107434761291
MR-PCA	tryptophan	HMDB0000929	taurocholate	HMDB0000036	M00054	M18497	4:156579823-157079823	-0.0132916207061155	0.153962443766063	0.931203869261779
MR-PCA	tryptophan	HMDB0000929	taurocholate	HMDB0000036	M00054	M18497	5:142947848-143447848	-0.290132715660222	0.198842761027041	0.14453586590701
MR-PCA	tryptophan	HMDB0000929	taurocholate	HMDB0000036	M00054	M18497	5:153760041-154260041	-0.122371544450392	0.199259848574424	0.53912911483724
MR-PCA	tryptophan	HMDB0000929	taurocholate	HMDB0000036	M00054	M18497	6:111281159-111781159	0.0853771173803392	0.249489285417092	0.732194702984106
MR-PCA	tryptophan	HMDB0000929	taurocholate	HMDB0000036	M00054	M18497	6:125293311-125793311	0.172068646119293	0.242900304545927	0.478701824345268
MR-PCA	tryptophan	HMDB0000929	taurocholate	HMDB0000036	M00054	M18497	7:14057409-14557409	0.196895909724564	0.139712919307104	0.158749667940739
MR-PCA	tryptophan	HMDB0000929	taurocholate	HMDB0000036	M00054	M18497	11:116404435-116904435	0.140579003676391	0.156235828066905	0.36823348902181
MR-PCA	tryptophan	HMDB0000929	taurocholate	HMDB0000036	M00054	M18497	16:53794515-54294515	-0.054969928341021	0.244766644756534	0.822305277351407
MR-PCA	glutamine	HMDB0000641	glycerol	HMDB0000131	bioa_006	M15122	2:27200724-28253174	-0.653231901513303	0.282198851503898	0.0206242679722469
MR-PCA	glutamine	HMDB0000641	glycerol	HMDB0000131	bioa_006	M15122	2:191299636-192089976	0.0425743415497757	0.329285483338279	0.897125729511732
MR-PCA	glutamine	HMDB0000641	glycerol	HMDB0000131	bioa_006	M15122	6:20469561-20969561	1.07712700063016	0.543463318023469	0.0474828026717844
MR-PCA	glutamine	HMDB0000641	glycerol	HMDB0000131	bioa_006	M15122	7:72732874-73232874	0.671292138381865	0.429182438301019	0.11778977126487
MR-PCA	glutamine	HMDB0000641	glycerol	HMDB0000131	bioa_006	M15122	8:17122121-17622121	-0.304685679305013	0.377644329957707	0.419778310584021
MR-PCA	glutamine	HMDB0000641	glycerol	HMDB0000131	bioa_006	M15122	8:134082558-134582558	0.458923017106664	0.417501165404712	0.271674847339348
MR-PCA	glutamine	HMDB0000641	glycerol	HMDB0000131	bioa_006	M15122	9:4032942-4532942	0.256065893793089	0.421792675448437	0.543791534751394
MR-PCA	glutamine	HMDB0000641	glycerol	HMDB0000131	bioa_006	M15122	10:64798306-65565800	1.06612242630837	0.631324313151882	0.0912753993270011
MR-PCA	glutamine	HMDB0000641	glycerol	HMDB0000131	bioa_006	M15122	10:99109412-99609412	0.0497351193205338	0.255199471951582	0.845481228017263
MR-PCA	glutamine	HMDB0000641	glycerol	HMDB0000131	bioa_006	M15122	11:8003049-8503049	0.604326681575439	0.352842433814533	0.0867607314857032
MR-PCA	glutamine	HMDB0000641	glycerol	HMDB0000131	bioa_006	M15122	12:46679007-47711183	0.688943051434773	0.231364235787554	0.0029038010352844
MR-PCA	glutamine	HMDB0000641	glycerol	HMDB0000131	bioa_006	M15122	12:56615040-57375879	0.0276736477031444	0.0962434442035503	0.77370040805685
MR-PCA	glutamine	HMDB0000641	glycerol	HMDB0000131	bioa_006	M15122	12:59344212-60165849	0.10282497208838	0.350474492255373	0.769225680116578
MR-PCA	glutamine	HMDB0000641	glycerol	HMDB0000131	bioa_006	M15122	14:100594368-101094368	-0.853541385273917	0.564492852710685	0.130521157944791
MR-PCA	glutamine	HMDB0000641	glycerol	HMDB0000131	bioa_006	M15122	15:58477325-58977325	0.195453578024317	0.411763092299602	0.635018757107356
MR-PCA	glutamine	HMDB0000641	5,6-dihydrothymine	HMDB0000079	M00053	GCST90200339	12:56615040-57115040	0.0478775194830005	0.10721178082489	0.655185866715968
MR-PCA	2-hydroxyphenylacetate	HMDB0000669	dimethylglycine	HMDB0000092	GCST90200369	GCST90200424	9:131329579-131829579	0.0787764526160321	0.0884942763649169	0.373365494670969
MR-PCA	2-hydroxyphenylacetate	HMDB0000669	dimethylglycine	HMDB0000092	GCST90200369	GCST90200424	12:122051275-122551275	0.102751570287413	0.107689517920821	0.34000952090357
MR-PCA	arginine	HMDB0000517	3-(4-hydroxyphenyl)lactate	HMDB0000755	bioa_002	GCST90200371	2:24182937-24682937	0.279619740128025	0.271398305200223	0.302872542737927
MR-PCA	arginine	HMDB0000517	3-(4-hydroxyphenyl)lactate	HMDB0000755	bioa_002	GCST90200371	2:211333022-211833022	-0.416531607425462	0.206817046423241	0.0440084796609015
MR-PCA	arginine	HMDB0000517	3-(4-hydroxyphenyl)lactate	HMDB0000755	bioa_002	GCST90200371	2:219037276-219788019	-0.404452632821205	0.273878568445882	0.139740258368777
MR-PCA	arginine	HMDB0000517	3-(4-hydroxyphenyl)lactate	HMDB0000755	bioa_002	GCST90200371	4:144583533-145083533	-0.194293771777066	0.236399299505946	0.411140584711441
MR-PCA	arginine	HMDB0000517	3-(4-hydroxyphenyl)lactate	HMDB0000755	bioa_002	GCST90200371	5:177386199-177886199	0.451124320750943	0.285691123074792	0.114321576149834
MR-PCA	arginine	HMDB0000517	3-(4-hydroxyphenyl)lactate	HMDB0000755	bioa_002	GCST90200371	6:131339506-132265729	-0.0569052525325964	0.131860110340151	0.666062871355571
MR-PCA	arginine	HMDB0000517	3-(4-hydroxyphenyl)lactate	HMDB0000755	bioa_002	GCST90200371	6:135177817-135677817	-0.126799218024025	0.30569966624315	0.67830030246189
MR-PCA	arginine	HMDB0000517	3-(4-hydroxyphenyl)lactate	HMDB0000755	bioa_002	GCST90200371	10:99898951-100398951	-0.0243187653157013	0.340114323104482	0.942998441154058
MR-PCA	arginine	HMDB0000517	3-(4-hydroxyphenyl)lactate	HMDB0000755	bioa_002	GCST90200371	12:46680313-47435518	0.485049470678237	0.267265780881542	0.0695457170754873
MR-PCA	arginine	HMDB0000517	3-(4-hydroxyphenyl)lactate	HMDB0000755	bioa_002	GCST90200371	19:12757458-13257458	0.249353545736752	0.16741187311693	0.136365874678155
MR-PCA	glycine	HMDB0000123	citrulline	HMDB0000904	met-d-Gly	M02132	1:11606378-12106378	-0.420306635499485	0.571608548007126	0.462153750887265
MR-PCA	glycine	HMDB0000123	citrulline	HMDB0000904	met-d-Gly	M02132	1:75982013-76482013	-0.140967076695576	0.372648605798067	0.705219487521432
MR-PCA	glycine	HMDB0000123	citrulline	HMDB0000904	met-d-Gly	M02132	1:120004506-120504506	0.100249083066439	0.495334064446498	0.839614336176098
MR-PCA	glycine	HMDB0000123	citrulline	HMDB0000904	met-d-Gly	M02132	1:151589838-152089838	0.0502125228561757	0.734466345485124	0.945494290149844
MR-PCA	glycine	HMDB0000123	citrulline	HMDB0000904	met-d-Gly	M02132	2:165276338-165776338	0.0299282367909684	0.529609887118668	0.954935556377966
MR-PCA	glycine	HMDB0000123	citrulline	HMDB0000904	met-d-Gly	M02132	2:208538752-212979649	-0.158250303627555	0.0495691647860853	0.0014103960422055
MR-PCA	glycine	HMDB0000123	citrulline	HMDB0000904	met-d-Gly	M02132	2:226790540-227290540	-0.934405121693328	0.591642080965184	0.114257658613393
MR-PCA	glycine	HMDB0000123	citrulline	HMDB0000904	met-d-Gly	M02132	3:12110357-12610357	0.392930499187851	0.54010795480002	0.466917490756628
MR-PCA	glycine	HMDB0000123	citrulline	HMDB0000904	met-d-Gly	M02132	3:48534270-49826414	-0.389300469282593	0.56411208298402	0.490123811474983
MR-PCA	glycine	HMDB0000123	citrulline	HMDB0000904	met-d-Gly	M02132	3:125116791-126249375	-0.104924347737842	0.173785013639512	0.546003569239739
MR-PCA	glycine	HMDB0000123	citrulline	HMDB0000904	met-d-Gly	M02132	4:89427537-89927537	0.284628318516024	0.611199471684102	0.641438774021332
MR-PCA	glycine	HMDB0000123	citrulline	HMDB0000904	met-d-Gly	M02132	4:102676923-103438709	0.0889636001306728	0.480998402481992	0.853263449787954
MR-PCA	glycine	HMDB0000123	citrulline	HMDB0000904	met-d-Gly	M02132	5:90005685-90505685	0.842069096563582	0.50650768699108	0.0964125368778769
MR-PCA	glycine	HMDB0000123	citrulline	HMDB0000904	met-d-Gly	M02132	6:131620261-132120261	-0.0017606427119088	0.750860653601575	0.998129095801101
MR-PCA	glycine	HMDB0000123	citrulline	HMDB0000904	met-d-Gly	M02132	6:160518860-161018860	0.0988690434754629	0.593576594310882	0.867712390484919
MR-PCA	glycine	HMDB0000123	citrulline	HMDB0000904	met-d-Gly	M02132	7:55560073-56715237	0.271321192729202	0.245172055420545	0.26844256821086
MR-PCA	glycine	HMDB0000123	citrulline	HMDB0000904	met-d-Gly	M02132	8:8915380-9434231	-0.232161105245117	0.196575013975855	0.237590570401418
MR-PCA	glycine	HMDB0000123	citrulline	HMDB0000904	met-d-Gly	M02132	8:116710729-117210729	-1.0011172545905	0.69472140994397	0.149575044114483
MR-PCA	glycine	HMDB0000123	citrulline	HMDB0000904	met-d-Gly	M02132	8:126212070-126756694	-0.021861762216433	0.364147513899075	0.952127395434712
MR-PCA	glycine	HMDB0000123	citrulline	HMDB0000904	met-d-Gly	M02132	9:5668443-7086536	-0.0145524577632133	0.195171178767939	0.940562784193454
MR-PCA	glycine	HMDB0000123	citrulline	HMDB0000904	met-d-Gly	M02132	12:115016-615016	1.12185989559506	0.541715985178426	0.0383646462088845
MR-PCA	glycine	HMDB0000123	citrulline	HMDB0000904	met-d-Gly	M02132	12:21136493-21636493	0.747980593493936	0.558610925336343	0.180570343946848
MR-PCA	glycine	HMDB0000123	citrulline	HMDB0000904	met-d-Gly	M02132	12:46468358-47667420	0.701517699460626	0.311405984142997	0.024275348187152
MR-PCA	glycine	HMDB0000123	citrulline	HMDB0000904	met-d-Gly	M02132	12:56615338-57115338	-0.634086192325411	0.397440672549494	0.110617562429701
MR-PCA	glycine	HMDB0000123	citrulline	HMDB0000904	met-d-Gly	M02132	12:57516305-58016305	-0.104914318893677	0.53258500930362	0.843834778632934
MR-PCA	glycine	HMDB0000123	citrulline	HMDB0000904	met-d-Gly	M02132	12:59343804-59843804	0.54322901282603	0.670302191449973	0.41769650337689
MR-PCA	glycine	HMDB0000123	citrulline	HMDB0000904	met-d-Gly	M02132	14:100551720-101051720	0.734056695814317	0.813131412692902	0.366657083165437
MR-PCA	glycine	HMDB0000123	citrulline	HMDB0000904	met-d-Gly	M02132	15:42451374-42951374	-0.245457348901922	0.606574366623775	0.685726277951919
MR-PCA	glycine	HMDB0000123	citrulline	HMDB0000904	met-d-Gly	M02132	15:43028726-44613739	-0.137348715348921	0.633834235783339	0.828446037932979
MR-PCA	glycine	HMDB0000123	citrulline	HMDB0000904	met-d-Gly	M02132	15:58180763-58713267	0.10309640803809	0.379480437546615	0.785869777321071
MR-PCA	glycine	HMDB0000123	citrulline	HMDB0000904	met-d-Gly	M02132	16:79678196-80178196	-0.790600225088722	0.631596912447479	0.210661672894552
MR-PCA	glycine	HMDB0000123	citrulline	HMDB0000904	met-d-Gly	M02132	16:80626853-81422810	0.478997753139221	0.24141283335389	0.0472398223455699
MR-PCA	glycine	HMDB0000123	citrulline	HMDB0000904	met-d-Gly	M02132	17:45235982-45996386	-0.223133137353729	0.454591809451617	0.62353760362277
MR-PCA	glycine	HMDB0000123	citrulline	HMDB0000904	met-d-Gly	M02132	19:17984588-18484588	-0.0700541823286743	0.480995902063172	0.884202406435956
MR-PCA	glycine	HMDB0000123	citrulline	HMDB0000904	met-d-Gly	M02132	19:33473705-33973705	0.101566858183342	0.493852409878453	0.837054652738369
MR-PCA	arginine	HMDB0000517	hippurate	HMDB0000714	bioa_002	GCST90199624	2:24182937-24682937	-0.384995148996381	0.271370387128843	0.155984368318127
MR-PCA	arginine	HMDB0000517	hippurate	HMDB0000714	bioa_002	GCST90199624	2:211333022-211833022	-0.131675921225768	0.206828322865915	0.524357040084776
MR-PCA	arginine	HMDB0000517	hippurate	HMDB0000714	bioa_002	GCST90199624	2:219037276-219788019	-0.296090596519464	0.273865044731675	0.279628116014219
MR-PCA	arginine	HMDB0000517	hippurate	HMDB0000714	bioa_002	GCST90199624	4:144583533-145083533	0.0629682245584221	0.236386040053589	0.789947507429134
MR-PCA	arginine	HMDB0000517	hippurate	HMDB0000714	bioa_002	GCST90199624	5:177386199-177886199	0.0645068944567276	0.285657764494406	0.821342352079699
MR-PCA	arginine	HMDB0000517	hippurate	HMDB0000714	bioa_002	GCST90199624	6:131339506-132265729	-0.0655651716396776	0.131850986588845	0.61900063469195
MR-PCA	arginine	HMDB0000517	hippurate	HMDB0000714	bioa_002	GCST90199624	6:135177817-135677817	0.294810153673892	0.305667508042078	0.334805403716864
MR-PCA	arginine	HMDB0000517	hippurate	HMDB0000714	bioa_002	GCST90199624	10:99898951-100398951	-0.427204750082102	0.340071169840926	0.20903563643608
MR-PCA	arginine	HMDB0000517	hippurate	HMDB0000714	bioa_002	GCST90199624	12:46680313-47435518	-0.156035806152565	0.267256833399529	0.559326512239482
MR-PCA	arginine	HMDB0000517	hippurate	HMDB0000714	bioa_002	GCST90199624	19:12757458-13257458	0.469491210498312	0.167360976714639	0.0050275860651742
MR-PCA	valine	HMDB0000883	alpha-ketoglutarate	HMDB0000208	bioa_022	M33453	2:27492603-27992603	-0.547667921487954	0.613718171298725	0.372190946388547
MR-PCA	valine	HMDB0000883	alpha-ketoglutarate	HMDB0000208	bioa_022	M33453	2:64958074-65458074	0.212466889929879	0.255813457327226	0.406225630867051
MR-PCA	valine	HMDB0000883	alpha-ketoglutarate	HMDB0000208	bioa_022	M33453	2:211173777-211673777	-0.484374983263427	0.589863174482829	0.411552299781287
MR-PCA	valine	HMDB0000883	alpha-ketoglutarate	HMDB0000208	bioa_022	M33453	4:88972827-89472827	-0.0810559280655807	0.180540883222441	0.653459340744094
MR-PCA	valine	HMDB0000883	alpha-ketoglutarate	HMDB0000208	bioa_022	M33453	11:116381707-116882500	0.459244090903274	0.337917745138221	0.174133577636551
MR-PCA	valine	HMDB0000883	alpha-ketoglutarate	HMDB0000208	bioa_022	M33453	12:56615040-57115040	0.217080366033343	0.617294079009619	0.725089944762884
MR-PCA	valine	HMDB0000883	alpha-ketoglutarate	HMDB0000208	bioa_022	M33453	16:70059237-70559237	0.748841939594308	0.389148795490635	0.0543160530406318
MR-PCA	valine	HMDB0000883	alpha-ketoglutarate	HMDB0000208	bioa_022	M33453	17:6883609-7383609	0.291594931859709	0.380491590016365	0.443459942541338
MR-PCA	valine	HMDB0000883	alpha-ketoglutarate	HMDB0000208	bioa_022	M33453	17:40470632-40970632	0.604173148561111	0.724000089913107	0.404003120186757
MR-PCA	valine	HMDB0000883	alpha-ketoglutarate	HMDB0000208	bioa_022	M33453	19:49114511-49614511	-0.131249568097738	0.510894006060731	0.797254613750012
MR-PCA	3-hydroxybutyrate (bhba)	HMDB0000011	2-hydroxyglutarate	HMDB0059655	met-d-bOHbutyrate	GCST90199865	1:230050269-230550269	-0.245620775744735	0.355851656877436	0.490047286907915
MR-PCA	3-hydroxybutyrate (bhba)	HMDB0000011	2-hydroxyglutarate	HMDB0059655	met-d-bOHbutyrate	GCST90199865	5:41452897-42471829	-0.101250712923235	0.382817800115476	0.791403913113043
MR-PCA	3-hydroxybutyrate (bhba)	HMDB0000011	2-hydroxyglutarate	HMDB0059655	met-d-bOHbutyrate	GCST90199865	8:8059014-8559014	0.0745391411614856	0.568909066730351	0.895758547157618
MR-PCA	3-hydroxybutyrate (bhba)	HMDB0000011	2-hydroxyglutarate	HMDB0059655	met-d-bOHbutyrate	GCST90199865	8:8580720-9433358	-0.313517865262924	0.356629677397263	0.379339888633885
MR-PCA	3-hydroxybutyrate (bhba)	HMDB0000011	2-hydroxyglutarate	HMDB0059655	met-d-bOHbutyrate	GCST90199865	8:9546321-10530228	-0.214610371287549	0.456010832734628	0.637908123714706
MR-PCA	3-hydroxybutyrate (bhba)	HMDB0000011	2-hydroxyglutarate	HMDB0059655	met-d-bOHbutyrate	GCST90199865	8:10591858-11909109	-0.687730655917089	0.428865972206633	0.108801642393578
MR-PCA	3-hydroxybutyrate (bhba)	HMDB0000011	2-hydroxyglutarate	HMDB0059655	met-d-bOHbutyrate	GCST90199865	9:107339744-107915739	0.25269016835038	0.315175845589197	0.42270137897648
MR-PCA	3-hydroxybutyrate (bhba)	HMDB0000011	2-hydroxyglutarate	HMDB0059655	met-d-bOHbutyrate	GCST90199865	10:113694271-114194271	0.179146810326179	0.303342695389159	0.554804782281321
MR-PCA	3-hydroxybutyrate (bhba)	HMDB0000011	2-hydroxyglutarate	HMDB0059655	met-d-bOHbutyrate	GCST90199865	11:116451535-117240760	0.37903698554829	0.46038254091137	0.410332425109138
MR-PCA	3-hydroxybutyrate (bhba)	HMDB0000011	2-hydroxyglutarate	HMDB0059655	met-d-bOHbutyrate	GCST90199865	12:122375755-122875755	-0.0037037549478812	0.508319345197759	0.99418644446683
MR-PCA	3-hydroxybutyrate (bhba)	HMDB0000011	2-hydroxyglutarate	HMDB0059655	met-d-bOHbutyrate	GCST90199865	14:94393207-95094947	-0.110057208861529	0.24098102232291	0.647883182846925
MR-PCA	3-hydroxybutyrate (bhba)	HMDB0000011	2-hydroxyglutarate	HMDB0059655	met-d-bOHbutyrate	GCST90199865	15:58430643-58980498	0.373463900747693	0.326522959824356	0.252723182422002
MR-PCA	3-hydroxybutyrate (bhba)	HMDB0000011	2-hydroxyglutarate	HMDB0059655	met-d-bOHbutyrate	GCST90199865	16:71899923-73042963	0.313308089188796	0.333636547657024	0.34769478058365
MR-PCA	3-hydroxybutyrate (bhba)	HMDB0000011	2-hydroxyglutarate	HMDB0059655	met-d-bOHbutyrate	GCST90199865	17:6935779-7435779	0.159064304569725	0.324040585421061	0.62351293429937
MR-PCA	3-hydroxybutyrate (bhba)	HMDB0000011	2-hydroxyglutarate	HMDB0059655	met-d-bOHbutyrate	GCST90199865	19:45161941-45661941	0.628010755208006	0.329747252853005	0.0568422903838194
MR-PCA	1-methylxanthine	HMDB0010738	bilirubin (z,z)	HMDB0000054	M34389	GCST90200704	8:18010431-18510431	0.0512818871162169	0.0561233692744842	0.360856105593303
MR-PCA	beta-citrylglutamate	HMDB0241915	bilirubin (z,z)	HMDB0000054	GCST90199911	GCST90200704	3:183486882-183986882	0.0267970364634888	0.101733510164978	0.792239034010555
MR-PCA	beta-citrylglutamate	HMDB0241915	bilirubin (z,z)	HMDB0000054	GCST90199911	GCST90200704	11:88203934-92094388	0.0025117724034448	0.0252697564713229	0.920821983194743
MR-PCA	spermidine	HMDB0001257	choline phosphate	HMDB0001565	GCST90200423	GCST90200363	1:247789451-248289451	0.318954522079379	0.0843521046872829	0.000156056800529
MR-PCA	bilirubin (z,z)	HMDB0000054	gluconate	HMDB0000625	M27716	GCST90200373	2:234140469-234918570	-0.0279109066661725	0.0346897956751556	0.421058911168298
MR-PCA	valine	HMDB0000883	asparagine	HMDB0000168	met-d-Val	bioa_003	2:27480940-28253616	-1.06917536448748	0.184772223921961	7.18891721908996e-09
MR-PCA	valine	HMDB0000883	asparagine	HMDB0000168	met-d-Val	bioa_003	2:64975088-65475088	-0.367785289696954	0.134327986851301	0.0061820706352817
MR-PCA	valine	HMDB0000883	asparagine	HMDB0000168	met-d-Val	bioa_003	2:165251927-165751927	-0.512947345821282	0.214351082497979	0.0167101350405044
MR-PCA	valine	HMDB0000883	asparagine	HMDB0000168	met-d-Val	bioa_003	2:226858446-227358446	-0.333740716422619	0.324199019370782	0.303276904561373
MR-PCA	valine	HMDB0000883	asparagine	HMDB0000168	met-d-Val	bioa_003	3:135701113-136578270	-1.56968395994446	0.359975355618621	1.29746765431866e-05
MR-PCA	valine	HMDB0000883	asparagine	HMDB0000168	met-d-Val	bioa_003	4:88882515-89510546	-0.148705909347551	0.0746523685383138	0.0463734224344053
MR-PCA	valine	HMDB0000883	asparagine	HMDB0000168	met-d-Val	bioa_003	12:56199875-57115338	0.559560463214333	0.205463762388424	0.0064613342404422
MR-PCA	valine	HMDB0000883	asparagine	HMDB0000168	met-d-Val	bioa_003	12:122278263-122778263	0.191510323289273	0.280491677647325	0.494754396123302
MR-PCA	valine	HMDB0000883	asparagine	HMDB0000168	met-d-Val	bioa_003	16:69315747-70918195	0.155524037321037	0.131878585840819	0.238279882105437
MR-PCA	valine	HMDB0000883	asparagine	HMDB0000168	met-d-Val	bioa_003	17:6935779-7435779	0.0037801801483036	0.190037687015127	0.984129734838163
MR-PCA	valine	HMDB0000883	asparagine	HMDB0000168	met-d-Val	bioa_003	17:79384062-79884062	-0.109956112714843	0.338002720743928	0.744945461010178
MR-PCA	valine	HMDB0000883	asparagine	HMDB0000168	met-d-Val	bioa_003	19:49050431-49611255	-0.0501138479234322	0.228751987348415	0.826591603423494
MR-PCA	valine	HMDB0000883	asparagine	HMDB0000168	met-d-Val	bioa_003	22:18665347-19165347	-0.0524516747242217	0.211688616140644	0.804306569550438
MR-PCA	7-methylxanthine	HMDB0001991	3-methyl-2-oxovalerate	HMDB0000491	GCST90199754	GCST90199631	1:197801712-198301712	-0.0544940272451719	0.108006520224	0.613879244994904
MR-PCA	7-methylxanthine	HMDB0001991	3-methyl-2-oxovalerate	HMDB0000491	GCST90199754	GCST90199631	15:74777880-75578595	-0.0027052674932635	0.115542588894382	0.981320359966745
MR-PCA	creatine	HMDB0000064	paraxanthine	HMDB0001860	GCST90200323	GCST90199654	2:211290507-211790507	0.0044228878322434	0.0750875587623901	0.953029311707634
MR-PCA	creatine	HMDB0000064	paraxanthine	HMDB0001860	GCST90200323	GCST90199654	15:45404327-45904327	0.0045013629196041	0.116567009487362	0.969196468491161
MR-PCA	creatinine	HMDB0000562	adenosine	HMDB0000050	M00513	M00555	7:23845366-24345366	-0.157544646326289	0.13570373490246	0.24566404583619
MR-PCA	1-methylnicotinamide	HMDB0000699	3-methyl-2-oxobutyrate	HMDB0000019	GCST90200406	M21047	6:160317928-160817928	-0.0008505204905712	0.11992070531755	0.994341165046753
MR-PCA	phenylalanine	HMDB0000159	isoleucine	HMDB0000172	bioa_016	GCST90200399	3:186202917-186702917	0.226483810702037	0.333915101314216	0.4976020068264
MR-PCA	phenylalanine	HMDB0000159	isoleucine	HMDB0000172	bioa_016	GCST90200399	4:155231289-155731289	0.0204467783724874	0.396690659235309	0.958892533558454
MR-PCA	phenylalanine	HMDB0000159	isoleucine	HMDB0000172	bioa_016	GCST90200399	4:186893802-187393802	0.206102183993065	0.224412504136643	0.358405432510025
MR-PCA	phenylalanine	HMDB0000159	isoleucine	HMDB0000172	bioa_016	GCST90200399	5:176539719-177067143	-0.277008075521547	0.306202307794034	0.365647103192853
MR-PCA	phenylalanine	HMDB0000159	isoleucine	HMDB0000172	bioa_016	GCST90200399	6:52381188-52881188	-0.0050814029554242	0.468275912530278	0.991342084248404
MR-PCA	phenylalanine	HMDB0000159	isoleucine	HMDB0000172	bioa_016	GCST90200399	11:57020509-57520509	0.405503913729242	0.42807290032531	0.343497289537628
MR-PCA	phenylalanine	HMDB0000159	isoleucine	HMDB0000172	bioa_016	GCST90200399	12:103007876-103562619	0.382769094021146	0.189907876473961	0.0438469018778092
MR-PCA	phenylalanine	HMDB0000159	isoleucine	HMDB0000172	bioa_016	GCST90200399	14:55086875-55586875	-0.304401678275874	0.500241338393481	0.542849512288655
MR-PCA	phenylalanine	HMDB0000159	isoleucine	HMDB0000172	bioa_016	GCST90200399	19:45142254-45642254	-0.0053685511205925	0.46441587475023	0.990776825495588
MR-PCA	n-stearoyl-sphingosine (d18:1/18:0)*	HMDB0004950	dehydroepiandrosterone sulfate (dhea-s)	HMDB0001032	GCST90200341	M32425	10:64645010-65401382	-0.143566306424268	0.174228921577399	0.409934095269699
MR-PCA	n-stearoyl-sphingosine (d18:1/18:0)*	HMDB0004950	dehydroepiandrosterone sulfate (dhea-s)	HMDB0001032	GCST90200341	M32425	14:63982220-64482220	-0.182338833014789	0.180515171063528	0.312446164876794
MR-PCA	n-stearoyl-sphingosine (d18:1/18:0)*	HMDB0004950	dehydroepiandrosterone sulfate (dhea-s)	HMDB0001032	GCST90200341	M32425	18:55052269-55552269	-0.0606265139178633	0.13239808161769	0.647016514135041
MR-PCA	n-formylanthranilic acid	HMDB0004089	2-aminobutyrate	HMDB0000452	GCST90199960	M32348	2:143548189-144048189	-0.162626590640916	0.114637993350057	0.156012782181599
MR-PCA	n-formylanthranilic acid	HMDB0004089	2-aminobutyrate	HMDB0000452	GCST90199960	M32348	17:75643177-76448530	-0.0050159697767669	0.0540435195802896	0.92605170274662
MR-PCA	sarcosine	HMDB0000271	4-methyl-2-oxopentanoate	HMDB0000695	bioa_031	M22116	6:42690673-43190673	-0.217347495799968	0.234451788476799	0.353902865928477
MR-PCA	sarcosine	HMDB0000271	4-methyl-2-oxopentanoate	HMDB0000695	bioa_031	M22116	9:136282183-136851769	0.0450405822312384	0.109473523437749	0.680757993222668
MR-PCA	1-(1-enyl-stearoyl)-2-arachidonoyl-gpe (p-18:0/20:4)*	HMDB0005779	choline phosphate	HMDB0001565	GCST90200058	GCST90200363	11:61307803-62000560	0.0021212429572286	0.0558192946974193	0.96968611426367
MR-PCA	1-(1-enyl-stearoyl)-2-arachidonoyl-gpe (p-18:0/20:4)*	HMDB0005779	choline phosphate	HMDB0001565	GCST90200058	GCST90200363	19:45162079-45662079	-0.0147117253515647	0.085658431752942	0.863635087890659
MR-PCA	1-(1-enyl-stearoyl)-2-arachidonoyl-gpe (p-18:0/20:4)*	HMDB0005779	choline phosphate	HMDB0001565	GCST90200058	GCST90200363	19:55491205-55991205	0.0552411432369816	0.0853609577826133	0.517536388525181
MR-PCA	glutamine	HMDB0000641	phosphoethanolamine	HMDB0000224	M00053	GCST90200281	12:56615040-57115040	-0.229728222599121	0.106974397576223	0.0317529739770781
MR-PCA	aspartate	HMDB0000191	n-palmitoyl-sphinganine (d18:0/16:0)	HMDB11760	bioa_004	GCST90200064	2:211431243-211931243	0.0550667935304155	0.267217233328862	0.836732320404126
MR-PCA	aspartate	HMDB0000191	n-palmitoyl-sphinganine (d18:0/16:0)	HMDB11760	bioa_004	GCST90200064	4:178111051-178611051	-0.184990909408995	0.107160074448751	0.0842926618852219
MR-PCA	aspartate	HMDB0000191	n-palmitoyl-sphinganine (d18:0/16:0)	HMDB11760	bioa_004	GCST90200064	12:101969766-102469766	-0.125294055583554	0.157259821616223	0.425606239243802
MR-PCA	guanidinoacetate	HMDB0000128	alpha-tocopherol	HMDB0001893	GCST90200384	GCST90200302	6:131647278-132147278	-0.177707192577649	0.124443054029346	0.153286049807734
MR-PCA	guanidinoacetate	HMDB0000128	alpha-tocopherol	HMDB0001893	GCST90200384	GCST90200302	11:64893892-65393892	0.0829331578674525	0.0789051952253556	0.293236485301548
MR-PCA	guanidinoacetate	HMDB0000128	alpha-tocopherol	HMDB0001893	GCST90200384	GCST90200302	12:101043-601043	0.0333824762332227	0.0985117438021357	0.734709182395286
MR-PCA	guanidinoacetate	HMDB0000128	alpha-tocopherol	HMDB0001893	GCST90200384	GCST90200302	14:100558168-101058168	0.132892037783016	0.107182617952027	0.215025120248346
MR-PCA	guanidinoacetate	HMDB0000128	alpha-tocopherol	HMDB0001893	GCST90200384	GCST90200302	20:61898912-62398912	0.118937932383489	0.089352723862933	0.18315418827517
MR-PCA	oleamide	HMDB0002117	kynurenine	HMDB0000684	M32458	M15140	12:21138621-21638621	-0.0619025883313431	0.0928180401877954	0.504820613220317
MR-PCA	oleamide	HMDB0002117	kynurenine	HMDB0000684	M32458	M15140	19:15740431-16240431	-0.0244372050823002	0.133746044581385	0.855022839240083
MR-PCA	beta-alanine	HMDB0000056	oleate (18:1n9)	HMDB0000207	GCST90200361	M01359	3:30500404-31000404	0.17878572837637	0.0836642562648612	0.0326026459003627
MR-PCA	dimethylglycine	HMDB0000092	n1-methyl-2-pyridone-5-carboxamide	HMDB0004193	GCST90200424	GCST90199778	5:78080227-78832833	0.0005369213020425	0.042536619296659	0.98992891657858
MR-PCA	dimethylglycine	HMDB0000092	n1-methyl-2-pyridone-5-carboxamide	HMDB0004193	GCST90200424	GCST90199778	10:103976834-104737382	-0.0341966570358347	0.112366978730021	0.760876394087094
MR-PCA	dimethylglycine	HMDB0000092	n1-methyl-2-pyridone-5-carboxamide	HMDB0004193	GCST90200424	GCST90199778	15:76242337-76742337	0.0757255006322485	0.114763732415253	0.509357632802941
MR-PCA	dehydroepiandrosterone sulfate (dhea-s)	HMDB0001032	dimethylglycine	HMDB0000092	GCST90199673	GCST90200424	5:77737524-78237524	-0.021815217364044	0.0901724070783559	0.808836063051108
MR-PCA	dehydroepiandrosterone sulfate (dhea-s)	HMDB0001032	dimethylglycine	HMDB0000092	GCST90199673	GCST90200424	7:98825038-100067196	-0.116930003521998	0.0784947378602219	0.13631522451519
MR-PCA	dehydroepiandrosterone sulfate (dhea-s)	HMDB0001032	dimethylglycine	HMDB0000092	GCST90199673	GCST90200424	13:22064146-22564146	0.120469657221575	0.07989175497861	0.131577303491506
MR-PCA	dehydroepiandrosterone sulfate (dhea-s)	HMDB0001032	dimethylglycine	HMDB0000092	GCST90199673	GCST90200424	16:81331584-81831584	-0.107275679865759	0.0914590046439793	0.240820941951135
MR-PCA	serine	HMDB0000187	alanine	HMDB0000161	M32315	M32339	1:119966025-120466025	0.112906626572618	0.0866781830104148	0.192712834071737
MR-PCA	serine	HMDB0000187	alanine	HMDB0000161	M32315	M32339	2:211323559-211823559	-0.228048980984595	0.11799060657725	0.0532642489493889
MR-PCA	serine	HMDB0000187	alanine	HMDB0000161	M32315	M32339	7:55822010-56322010	-0.0802542232956749	0.132197633628527	0.543799409153652
MR-PCA	5-acetylamino-6-formylamino-3-methyluracil	HMDB0011105	5-oxoproline	HMDB0000267	GCST90200680	M01494	8:17743764-18765840	-0.0396702413973398	0.034206645055514	0.246161503072674
MR-PCA	citrate	HMDB0000094	s-1-pyrroline-5-carboxylate	HMDB0001301	GCST90200304	GCST90200381	5:14503745-15117020	-0.0632298421371214	0.0724820249204192	0.383016357180932
MR-PCA	citrate	HMDB0000094	s-1-pyrroline-5-carboxylate	HMDB0001301	GCST90200304	GCST90200381	17:6357018-6961881	0.0419225453900405	0.0677723845030685	0.536194016230177
MR-PCA	citrate	HMDB0000094	s-1-pyrroline-5-carboxylate	HMDB0001301	GCST90200304	GCST90200381	22:19003274-19503274	-0.121238789306187	0.0853913282877543	0.155665296333119
MR-PCA	kynurenine	HMDB0000684	1-methylxanthine	HMDB0010738	M15140	M34389	8:39556267-40056267	0.0213131828591136	0.166149988465276	0.897929952815204
MR-PCA	kynurenine	HMDB0000684	1-methylxanthine	HMDB0010738	M15140	M34389	12:111634608-112134608	0.176368074822462	0.133219834611846	0.185540407670499
MR-PCA	kynurenine	HMDB0000684	1-methylxanthine	HMDB0010738	M15140	M34389	12:112341686-113156415	0.224732000986666	0.16626879478134	0.176497346708573
MR-PCA	kynurenine	HMDB0000684	1-methylxanthine	HMDB0010738	M15140	M34389	16:87628822-88128822	0.0585368870579034	0.100486470439748	0.560206366732817
MR-PCA	kynurenine	HMDB0000684	arachidonate (20:4n6)	HMDB0001043	bioa_027	GCST90200358	1:241473615-241973615	-0.0302347771370513	0.203822543979409	0.882075452035414
MR-PCA	kynurenine	HMDB0000684	arachidonate (20:4n6)	HMDB0001043	bioa_027	GCST90200358	5:176563404-177063404	0.198126500832088	0.309027105212621	0.521438323492596
MR-PCA	kynurenine	HMDB0000684	arachidonate (20:4n6)	HMDB0001043	bioa_027	GCST90200358	8:39556267-40056267	0.0152814150666447	0.164867429779478	0.926150550015982
MR-PCA	kynurenine	HMDB0000684	arachidonate (20:4n6)	HMDB0001043	bioa_027	GCST90200358	12:111634608-113433486	-0.189729697353462	0.18603499654354	0.30779474571163
MR-PCA	kynurenine	HMDB0000684	arachidonate (20:4n6)	HMDB0001043	bioa_027	GCST90200358	16:87568569-88128476	0.0081075579526427	0.0800591284936799	0.919336427624622
MR-PCA	beta-citrylglutamate	HMDB0241915	arginine	HMDB0000517	GCST90199911	M01638	3:183486882-183986882	0.039350205366029	0.116743541306656	0.736067619445973
MR-PCA	beta-citrylglutamate	HMDB0241915	arginine	HMDB0000517	GCST90199911	M01638	11:88203934-92094388	-0.0670429264825856	0.0342243587771157	0.0501216581555421
MR-PCA	cystine	HMDB0000192	ornithine	HMDB0000214	M31454	bioa_014	22:24745202-25245202	-0.001700117395546	0.0307642063538886	0.95592906675196
MR-PCA	asparagine	HMDB0000168	alpha-ketobutyrate	HMDB0000005	bioa_003	GCST90200438	2:27480940-27980940	-0.817605751931106	0.328352853491695	0.0127735272526785
MR-PCA	asparagine	HMDB0000168	alpha-ketobutyrate	HMDB0000005	bioa_003	GCST90200438	4:178111051-178611051	-0.101014075839755	0.23005101882883	0.660593257070032
MR-PCA	asparagine	HMDB0000168	alpha-ketobutyrate	HMDB0000005	bioa_003	GCST90200438	7:97252737-97752737	-0.383993196277235	0.239212815220296	0.10844171801835
MR-PCA	asparagine	HMDB0000168	alpha-ketobutyrate	HMDB0000005	bioa_003	GCST90200438	11:61853420-62353420	0.315633927591544	0.173927819612284	0.0695637367690681
MR-PCA	asparagine	HMDB0000168	alpha-ketobutyrate	HMDB0000005	bioa_003	GCST90200438	12:46900176-47400176	0.283561390652855	0.255244610451236	0.266594272378501
MR-PCA	asparagine	HMDB0000168	alpha-ketobutyrate	HMDB0000005	bioa_003	GCST90200438	14:103514503-104812812	0.283523887536399	0.12025444224628	0.0183885513725399
MR-PCA	serine	HMDB0000187	valine	HMDB0000883	bioa_018	M01649	1:11610843-12110843	-0.431715554195586	0.293683689291896	0.141561264352529
MR-PCA	serine	HMDB0000187	valine	HMDB0000883	bioa_018	M01649	1:119427250-120522606	0.177794450880975	0.0876958978906251	0.0426217695626823
MR-PCA	serine	HMDB0000187	valine	HMDB0000883	bioa_018	M01649	2:27480940-27980940	-0.698244101001333	0.206442869136919	0.0007189125183504
MR-PCA	serine	HMDB0000187	valine	HMDB0000883	bioa_018	M01649	2:211315692-212076215	-0.321864935920311	0.168002767379207	0.0553865907213011
MR-PCA	serine	HMDB0000187	valine	HMDB0000883	bioa_018	M01649	3:125660381-126160381	0.302303900304904	0.216823294735921	0.163244878321344
MR-PCA	serine	HMDB0000187	valine	HMDB0000883	bioa_018	M01649	7:55551853-56922308	-0.0419285304896963	0.115243913422578	0.715989252195239
MR-PCA	serine	HMDB0000187	valine	HMDB0000883	bioa_018	M01649	8:126232621-126732621	-0.920715771340157	0.833500406831659	0.269316712996977
MR-PCA	serine	HMDB0000187	valine	HMDB0000883	bioa_018	M01649	10:65065800-65565800	0.143090148798133	0.33097745782905	0.665504518461144
MR-PCA	3-methyl-2-oxobutyrate	HMDB0000019	mannose	HMDB0000169	GCST90199677	GCST90200435	4:88953670-89453670	0.0358444731545489	0.0885831418754194	0.685740569607971
MR-PCA	asparagine	HMDB0000168	histidine	HMDB0000177	M34283	GCST90200377	11:61916235-62416235	0.0564356238837639	0.148081072197807	0.703119390376241
MR-PCA	asparagine	HMDB0000168	histidine	HMDB0000177	M34283	GCST90200377	14:104016664-104812812	0.0170828604360614	0.121932540257991	0.888580257803578
MR-PCA	pantothenate	HMDB0000210	acetone	HMDB0001659	M01508	met-d-Acetone	2:27200724-27700724	-0.0200759672921475	0.043326487109116	0.643102933922432
MR-PCA	biliverdin	HMDB0001008	3-methyl-2-oxobutyrate	HMDB0000019	GCST90200706	GCST90199677	2:233898737-234978158	-0.0048270142944564	0.0266945375657397	0.856505688082608
MR-PCA	biliverdin	HMDB0001008	3-methyl-2-oxobutyrate	HMDB0000019	GCST90200706	GCST90199677	12:21102315-21602315	-0.154085864202645	0.107810091405639	0.152936945774789
MR-PCA	5-acetylamino-6-formylamino-3-methyluracil	HMDB0011105	4-methyl-2-oxopentanoate	HMDB0000695	GCST90200680	GCST90199655	8:17743764-18765840	-0.0123577230016149	0.0244347359332087	0.613036320621225
MR-PCA	dihydroorotate	HMDB03349	cholesterol	HMDB0000067	GCST90200444	GCST90200368	5:53379047-53879047	0.011466195919221	0.0896818527456935	0.898264406167601
MR-PCA	dihydroorotate	HMDB03349	cholesterol	HMDB0000067	GCST90200444	GCST90200368	10:104381189-105206827	0.109586610669214	0.110279998308797	0.320362864901232
MR-PCA	dihydroorotate	HMDB03349	cholesterol	HMDB0000067	GCST90200444	GCST90200368	10:125910495-126410495	0.0268576483391963	0.0890645202374549	0.762993054876051
MR-PCA	dihydroorotate	HMDB03349	cholesterol	HMDB0000067	GCST90200444	GCST90200368	11:122683181-123183181	-0.239307671114735	0.128863692646987	0.0633025497532978
MR-PCA	dihydroorotate	HMDB03349	cholesterol	HMDB0000067	GCST90200444	GCST90200368	15:77921365-78954732	0.0576170775515082	0.0477552867111249	0.227622143593956
MR-PCA	1-methylnicotinamide	HMDB0000699	choline	HMDB0000097	GCST90200406	M15506	6:160317928-160817928	0.223629888107043	0.119032709648328	0.0602818679894595
MR-PCA	glycine	HMDB0000123	hippurate	HMDB0000714	GCST90200707	M15753	1:75967169-76467169	-0.240628466495629	0.198417305514146	0.225229504807023
MR-PCA	glycine	HMDB0000123	hippurate	HMDB0000714	GCST90200707	M15753	2:211036896-212058697	-0.0240969658165102	0.0370456727678557	0.515390991422409
MR-PCA	glycine	HMDB0000123	hippurate	HMDB0000714	GCST90200707	M15753	3:125659669-126159669	-0.150248852313403	0.128009883268742	0.240503778261389
MR-PCA	glycine	HMDB0000123	hippurate	HMDB0000714	GCST90200707	M15753	9:6290540-6790540	-0.10561699148839	0.128985689136306	0.412885006293853
MR-PCA	3-methyl-2-oxovalerate	HMDB0000491	alanine	HMDB0000161	M15676	bioa_001	2:27480940-27980940	0.607420978974778	0.048251564485531	2.4387642198655002e-36
MR-PCA	3-methyl-2-oxovalerate	HMDB0000491	alanine	HMDB0000161	M15676	bioa_001	4:88976422-89476422	-0.202855518712253	0.0381793052036094	1.07697586419623e-07
MR-PCA	pyruvate	HMDB0000243	mannose	HMDB0000169	met-d-Pyruvate	M00584	1:154991807-156271079	0.594751031335299	0.374761140359651	0.11250956153933
MR-PCA	pyruvate	HMDB0000243	mannose	HMDB0000169	met-d-Pyruvate	M00584	1:207429229-207929229	0.552763314353936	0.602473490167229	0.3588860073141
MR-PCA	pyruvate	HMDB0000243	mannose	HMDB0000169	met-d-Pyruvate	M00584	2:27480940-28253616	-7.77491233807795	0.480009390988372	5.258997107354201e-59
MR-PCA	pyruvate	HMDB0000243	mannose	HMDB0000169	met-d-Pyruvate	M00584	2:60468043-60968043	-0.0060406719576238	0.523298018025686	0.990789852650091
MR-PCA	pyruvate	HMDB0000243	mannose	HMDB0000169	met-d-Pyruvate	M00584	2:173097338-173854224	-0.0330143763644101	0.213145647581637	0.876907123720753
MR-PCA	pyruvate	HMDB0000243	mannose	HMDB0000169	met-d-Pyruvate	M00584	3:56611222-57111222	-0.0140399240742752	0.421209087351384	0.973409489588392
MR-PCA	pyruvate	HMDB0000243	mannose	HMDB0000169	met-d-Pyruvate	M00584	5:131157493-131957429	-0.370232578769529	0.456028312764282	0.416870165933568
MR-PCA	pyruvate	HMDB0000243	mannose	HMDB0000169	met-d-Pyruvate	M00584	8:106322270-106822270	-0.732328309499692	0.503910321228537	0.146142988939256
MR-PCA	pyruvate	HMDB0000243	mannose	HMDB0000169	met-d-Pyruvate	M00584	9:135611502-136391870	0.427589529243778	0.387627591338359	0.269986504120138
MR-PCA	pyruvate	HMDB0000243	mannose	HMDB0000169	met-d-Pyruvate	M00584	10:2869150-3388009	-0.0924608628026706	0.192740216858535	0.631428253667831
MR-PCA	pyruvate	HMDB0000243	mannose	HMDB0000169	met-d-Pyruvate	M00584	11:56961646-57461646	0.614657328845546	0.636219590760858	0.333989754558309
MR-PCA	pyruvate	HMDB0000243	mannose	HMDB0000169	met-d-Pyruvate	M00584	12:48145900-49077761	0.177480231601402	0.207726611717727	0.392887090160189
MR-PCA	pyruvate	HMDB0000243	mannose	HMDB0000169	met-d-Pyruvate	M00584	16:69379588-70929689	0.679629200343135	0.344169053381644	0.0483026745286672
MR-PCA	pyruvate	HMDB0000243	mannose	HMDB0000169	met-d-Pyruvate	M00584	18:43532791-44032791	1.17734957593454	0.699057768928033	0.0921439956568549
MR-PCA	pyruvate	HMDB0000243	mannose	HMDB0000169	met-d-Pyruvate	M00584	21:45449580-45972811	0.304610649398431	0.317866610078114	0.337912967688563
MR-PCA	adenosine	HMDB0000050	3-hydroxybutyrate (bhba)	HMDB0000011	M00555	GCST90200367	1:109564880-110064880	-0.0878037880073929	0.145856042792668	0.547181210086929
MR-PCA	adenosine	HMDB0000050	3-hydroxybutyrate (bhba)	HMDB0000011	M00555	GCST90200367	6:96128415-96628415	-0.132781408320201	0.176665072705296	0.452291848743745
MR-PCA	kynurenine	HMDB0000684	docosapentaenoate (n6 dpa; 22:5n6)	HMDB0001976	M15140	GCST90199796	8:39556267-40056267	-0.0943915757023429	0.12760584762575	0.459474770202818
MR-PCA	kynurenine	HMDB0000684	docosapentaenoate (n6 dpa; 22:5n6)	HMDB0001976	M15140	GCST90199796	12:112341686-113156415	-0.11993854938842	0.136702774797456	0.380287148729472
MR-PCA	kynurenine	HMDB0000684	docosapentaenoate (n6 dpa; 22:5n6)	HMDB0001976	M15140	GCST90199796	16:87628822-88128822	-0.116251321547519	0.0818374473444584	0.155457804697379
MR-PCA	tyrosine	HMDB0000158	4-acetamidobutanoate	HMDB0003681	GCST90200427	GCST90200311	6:111308006-112158646	-0.0376691011554518	0.0968242064173205	0.697241882069281
MR-PCA	tyrosine	HMDB0000158	4-acetamidobutanoate	HMDB0003681	GCST90200427	GCST90200311	16:71156147-71656147	-0.0528238334922582	0.10824748144465	0.625555975304086
MR-PCA	myo-inositol	HMDB0000211	n-acetyl-aspartyl-glutamate (naag)	HMDB0001067	M19934	GCST90200684	16:24681798-25181798	0.116268811242028	0.115395835986833	0.31366331450966
MR-PCA	myo-inositol	HMDB0000211	n-acetyl-aspartyl-glutamate (naag)	HMDB0001067	M19934	GCST90200684	19:18368867-18868867	-0.0617328351177663	0.13633409678628	0.650688769802175
MR-PCA	cholesterol	HMDB0000067	oleamide	HMDB0002117	M00063	M32458	1:109571511-110071511	-0.183677911854878	0.157899471371063	0.244724613117522
MR-PCA	leucine	HMDB0000687	sarcosine	HMDB0000271	M00060	bioa_031	4:88976422-89476422	-0.105950324735322	0.0645837225564063	0.100898907055228
MR-PCA	leucine	HMDB0000687	sarcosine	HMDB0000271	M00060	bioa_031	6:45295851-45795851	-0.0144047303457415	0.111675558841595	0.897367687133617
MR-PCA	4-acetamidobutanoate	HMDB0003681	kynurenine	HMDB0000684	GCST90200311	GCST90199636	8:18005709-18505709	-0.0546327153632956	0.057969451533836	0.345967544579631
MR-PCA	4-acetamidobutanoate	HMDB0003681	kynurenine	HMDB0000684	GCST90200311	GCST90199636	22:50435332-50935332	0.227580201199575	0.113058472429608	0.0441206815369832
MR-PCA	2-hydroxyglutarate	HMDB0059655	2-aminobutyrate	HMDB0000452	GCST90199865	GCST90200305	2:242459363-242959363	0.144788928721949	0.101805712234583	0.154965790566765
MR-PCA	2-hydroxyglutarate	HMDB0059655	2-aminobutyrate	HMDB0000452	GCST90199865	GCST90200305	14:91386532-91886532	-0.0248306711950227	0.0987185661131809	0.801404447184158
MR-PCA	4-methyl-2-oxopentanoate	HMDB0000695	tyrosine	HMDB0000158	GCST90199655	bioa_021	4:88953670-89453670	0.0365500509222456	0.0411925723176188	0.374918953908552
MR-PCA	inositol 1-phosphate (i1p)	HMDB0000213	histidine	HMDB0000177	M01481	GCST90200377	1:5349333-5849333	0.193355490131766	0.0817243990041141	0.0179840820463077
MR-PCA	inositol 1-phosphate (i1p)	HMDB0000213	histidine	HMDB0000177	M01481	GCST90200377	4:31607204-32397858	-0.123893220850824	0.0611620084378892	0.0427999957872805
MR-PCA	inositol 1-phosphate (i1p)	HMDB0000213	histidine	HMDB0000177	M01481	GCST90200377	4:66148855-66648855	0.0855579415679145	0.067819245775284	0.207107720585336
MR-PCA	inositol 1-phosphate (i1p)	HMDB0000213	histidine	HMDB0000177	M01481	GCST90200377	10:114775621-115275621	0.0418135787044982	0.0571789265908477	0.464610565631918
MR-PCA	inositol 1-phosphate (i1p)	HMDB0000213	histidine	HMDB0000177	M01481	GCST90200377	12:62771708-63271708	0.0356649702346579	0.0588287743232608	0.544348464011738
MR-PCA	inositol 1-phosphate (i1p)	HMDB0000213	histidine	HMDB0000177	M01481	GCST90200377	15:77060646-77560646	-0.0190417626384499	0.07319539987913	0.79474828834881
MR-PCA	4-acetamidobutanoate	HMDB0003681	paraxanthine	HMDB0001860	M01558	M18254	8:18010431-18510431	-0.0534669690300961	0.0639048682964354	0.402780876784197
MR-PCA	4-acetamidobutanoate	HMDB0003681	paraxanthine	HMDB0001860	M01558	M18254	18:22536478-23036478	0.170866996461558	0.162893455897709	0.294201397268933
MR-PCA	creatinine	HMDB0000562	paraxanthine	HMDB0001860	met-d-Creatinine	M18254	1:62775942-63275942	0.374640971978156	0.556691514636457	0.500961481697622
MR-PCA	creatinine	HMDB0000562	paraxanthine	HMDB0001860	met-d-Creatinine	M18254	1:78344069-78844069	0.962278762994805	0.610711862911289	0.115102478040095
MR-PCA	creatinine	HMDB0000562	paraxanthine	HMDB0001860	met-d-Creatinine	M18254	1:150079982-151190625	-0.167925180095608	0.435253337750446	0.699637235795267
MR-PCA	creatinine	HMDB0000562	paraxanthine	HMDB0001860	met-d-Creatinine	M18254	1:212502129-213002129	-0.707640008943891	0.512252564854271	0.167147417936973
MR-PCA	creatinine	HMDB0000562	paraxanthine	HMDB0001860	met-d-Creatinine	M18254	2:15538692-16038692	0.116936115894849	0.540434562799592	0.828696046912861
MR-PCA	creatinine	HMDB0000562	paraxanthine	HMDB0001860	met-d-Creatinine	M18254	2:18426203-18926203	-0.0833721790397514	0.550965362081023	0.879723149411649
MR-PCA	creatinine	HMDB0000562	paraxanthine	HMDB0001860	met-d-Creatinine	M18254	2:54331356-54831356	-1.47477429748803	0.568062930393548	0.0094275999633776
MR-PCA	creatinine	HMDB0000562	paraxanthine	HMDB0001860	met-d-Creatinine	M18254	2:73303397-74097901	-0.165881689928517	0.58920805913942	0.778301389929721
MR-PCA	creatinine	HMDB0000562	paraxanthine	HMDB0001860	met-d-Creatinine	M18254	2:121056440-121556440	-0.0889676448652578	0.475978301998463	0.851727013701298
MR-PCA	creatinine	HMDB0000562	paraxanthine	HMDB0001860	met-d-Creatinine	M18254	2:176734544-177234544	-0.252948318486652	0.448882855854337	0.573090169465285
MR-PCA	creatinine	HMDB0000562	paraxanthine	HMDB0001860	met-d-Creatinine	M18254	2:211293055-211793055	-0.723689863400406	0.46148317067451	0.11683853155261
MR-PCA	creatinine	HMDB0000562	paraxanthine	HMDB0001860	met-d-Creatinine	M18254	2:217394852-217894852	0.0067361357865192	0.623885346656385	0.991385349331538
MR-PCA	creatinine	HMDB0000562	paraxanthine	HMDB0001860	met-d-Creatinine	M18254	2:220108198-220608198	-0.464136621471373	0.57293772324777	0.41788293312142
MR-PCA	creatinine	HMDB0000562	paraxanthine	HMDB0001860	met-d-Creatinine	M18254	3:38187471-38687471	1.07987171740118	0.580345523113468	0.0627810023335028
MR-PCA	creatinine	HMDB0000562	paraxanthine	HMDB0001860	met-d-Creatinine	M18254	3:121465319-121965319	-0.136896031914713	0.677383167103813	0.839842132624624
MR-PCA	creatinine	HMDB0000562	paraxanthine	HMDB0001860	met-d-Creatinine	M18254	3:141462708-141962708	-0.416131358209368	0.52182310608999	0.425185811737537
MR-PCA	creatinine	HMDB0000562	paraxanthine	HMDB0001860	met-d-Creatinine	M18254	3:185024780-185524780	1.63306196821578	0.643043833748537	0.0110985309766498
MR-PCA	creatinine	HMDB0000562	paraxanthine	HMDB0001860	met-d-Creatinine	M18254	4:76880934-77664144	0.0421364894025231	0.272475114766302	0.877102420764136
MR-PCA	creatinine	HMDB0000562	paraxanthine	HMDB0001860	met-d-Creatinine	M18254	4:103323863-104102802	-0.157920028543063	0.521620176479422	0.762081091480793
MR-PCA	creatinine	HMDB0000562	paraxanthine	HMDB0001860	met-d-Creatinine	M18254	5:39144851-39644851	-0.194352623275298	0.43932298514678	0.658206144731629
MR-PCA	creatinine	HMDB0000562	paraxanthine	HMDB0001860	met-d-Creatinine	M18254	5:53045546-53835870	0.146935087081659	0.37065650040366	0.691796334171539
MR-PCA	creatinine	HMDB0000562	paraxanthine	HMDB0001860	met-d-Creatinine	M18254	5:176565124-177065124	0.253363516471595	0.379205432163216	0.50404221261409
MR-PCA	creatinine	HMDB0000562	paraxanthine	HMDB0001860	met-d-Creatinine	M18254	6:43556335-44056335	-0.776902076083493	0.478687717424242	0.104593017390706
MR-PCA	creatinine	HMDB0000562	paraxanthine	HMDB0001860	met-d-Creatinine	M18254	6:108750742-109250742	-0.165860353403382	0.531914160326849	0.755178923953951
MR-PCA	creatinine	HMDB0000562	paraxanthine	HMDB0001860	met-d-Creatinine	M18254	6:133547208-134047208	-0.956838873416257	0.499747058929122	0.0555376221295268
MR-PCA	creatinine	HMDB0000562	paraxanthine	HMDB0001860	met-d-Creatinine	M18254	6:160418389-160927934	0.13302855899833	0.292051619353179	0.648751916129233
MR-PCA	creatinine	HMDB0000562	paraxanthine	HMDB0001860	met-d-Creatinine	M18254	7:25488956-25988956	-0.137792902865567	0.504418073696895	0.784720988989866
MR-PCA	creatinine	HMDB0000562	paraxanthine	HMDB0001860	met-d-Creatinine	M18254	7:76984640-77791673	-0.460096462228716	0.584026188645317	0.430813069182906
MR-PCA	creatinine	HMDB0000562	paraxanthine	HMDB0001860	met-d-Creatinine	M18254	7:128492221-128992221	0.381294810606208	0.603330057610814	0.527397475860621
MR-PCA	creatinine	HMDB0000562	paraxanthine	HMDB0001860	met-d-Creatinine	M18254	7:151165041-151665041	0.409312950635175	0.307867909410745	0.183680318851561
MR-PCA	creatinine	HMDB0000562	paraxanthine	HMDB0001860	met-d-Creatinine	M18254	7:155370831-155870831	0.43859265381752	0.443756844150781	0.322975113138397
MR-PCA	creatinine	HMDB0000562	paraxanthine	HMDB0001860	met-d-Creatinine	M18254	8:8031142-9250941	0.259119070388687	0.451547234669501	0.566071274133122
MR-PCA	creatinine	HMDB0000562	paraxanthine	HMDB0001860	met-d-Creatinine	M18254	8:10561829-11945872	0.314068062693515	0.482300740611154	0.514925660253233
MR-PCA	creatinine	HMDB0000562	paraxanthine	HMDB0001860	met-d-Creatinine	M18254	8:19609539-20109539	0.570314782647245	0.490722439701705	0.245156582294145
MR-PCA	creatinine	HMDB0000562	paraxanthine	HMDB0001860	met-d-Creatinine	M18254	8:23527006-24027006	0.747373955366962	0.535306784813353	0.162666299556678
MR-PCA	creatinine	HMDB0000562	paraxanthine	HMDB0001860	met-d-Creatinine	M18254	9:71184707-71684707	0.0808932816519795	0.471833014430394	0.863874089465765
MR-PCA	creatinine	HMDB0000562	paraxanthine	HMDB0001860	met-d-Creatinine	M18254	10:52398454-52898454	1.01536279118514	0.54096956868626	0.0605274912118183
MR-PCA	creatinine	HMDB0000562	paraxanthine	HMDB0001860	met-d-Creatinine	M18254	11:15629946-16129946	-0.336509580533039	0.578452466219447	0.560741075416617
MR-PCA	creatinine	HMDB0000562	paraxanthine	HMDB0001860	met-d-Creatinine	M18254	11:30504837-31294673	-0.343242228815748	0.454178625117699	0.449803413588591
MR-PCA	creatinine	HMDB0000562	paraxanthine	HMDB0001860	met-d-Creatinine	M18254	11:116373213-117240760	0.340623589724437	0.35514153310882	0.337497952114418
MR-PCA	creatinine	HMDB0000562	paraxanthine	HMDB0001860	met-d-Creatinine	M18254	15:41118334-41871842	0.19227810352439	0.50431143199771	0.703003965609494
MR-PCA	creatinine	HMDB0000562	paraxanthine	HMDB0001860	met-d-Creatinine	M18254	15:45400360-46179051	0.238329499183125	0.32689021777296	0.465952018275438
MR-PCA	creatinine	HMDB0000562	paraxanthine	HMDB0001860	met-d-Creatinine	M18254	15:53700578-54200578	-0.439043832444529	0.517443128096802	0.39616673937713
MR-PCA	creatinine	HMDB0000562	paraxanthine	HMDB0001860	met-d-Creatinine	M18254	15:76097375-76597375	0.368538421827729	0.509253916254963	0.469260348186028
MR-PCA	creatinine	HMDB0000562	paraxanthine	HMDB0001860	met-d-Creatinine	M18254	16:20142332-21335139	0.291865651192912	0.273207082758479	0.285387643573503
MR-PCA	creatinine	HMDB0000562	paraxanthine	HMDB0001860	met-d-Creatinine	M18254	16:89453424-89953424	0.451874957616027	0.579567691502308	0.435581671731699
MR-PCA	creatinine	HMDB0000562	paraxanthine	HMDB0001860	met-d-Creatinine	M18254	17:19176536-19724875	0.752295845597875	0.659648352178167	0.254098946462907
MR-PCA	creatinine	HMDB0000562	paraxanthine	HMDB0001860	met-d-Creatinine	M18254	17:37200083-37954217	0.029698143963173	0.437293169805453	0.945854429724727
MR-PCA	creatinine	HMDB0000562	paraxanthine	HMDB0001860	met-d-Creatinine	M18254	17:58690466-59700441	-0.0277135963561043	0.348052285562897	0.936535664054464
MR-PCA	creatinine	HMDB0000562	paraxanthine	HMDB0001860	met-d-Creatinine	M18254	19:32940263-33709298	0.598970817175501	0.491670217666979	0.223133949085616
MR-PCA	creatinine	HMDB0000562	paraxanthine	HMDB0001860	met-d-Creatinine	M18254	20:32653904-33537782	0.306564638462284	0.555301295797526	0.580901070922707
MR-PCA	creatinine	HMDB0000562	paraxanthine	HMDB0001860	met-d-Creatinine	M18254	22:38345240-38845240	-0.684513968913106	0.535507047969516	0.201159919147157
MR-PCA	mannose	HMDB0000169	isoursodeoxycholate	HMDB0000686	M00584	GCST90199892	2:27182547-28770083	-0.102824603724085	0.0607712097187707	0.0906468619082774
MR-PCA	histidine	HMDB0000177	dehydroepiandrosterone sulfate (dhea-s)	HMDB0001032	M00059	GCST90199673	4:9731889-10602550	-0.005059053385796	0.128384338314643	0.96856706798526
MR-PCA	leucine	HMDB0000687	lactate	HMDB0000190	met-d-Leu	M00527	2:27480940-28253616	1.68834783464565	0.351598319477459	1.57149622006222e-06
MR-PCA	leucine	HMDB0000687	lactate	HMDB0000190	met-d-Leu	M00527	2:64975088-65475088	0.203824503993231	0.518025755993408	0.693976782525627
MR-PCA	leucine	HMDB0000687	lactate	HMDB0000190	met-d-Leu	M00527	2:165251927-165751927	0.87347296797729	0.478198977450623	0.0677615960872793
MR-PCA	leucine	HMDB0000687	lactate	HMDB0000190	met-d-Leu	M00527	3:135548658-136048658	0.299922705172666	0.644784769386367	0.641822853987757
MR-PCA	leucine	HMDB0000687	lactate	HMDB0000190	met-d-Leu	M00527	4:88670985-89475171	0.0011332359633796	0.188599136845042	0.99520577849302
MR-PCA	leucine	HMDB0000687	lactate	HMDB0000190	met-d-Leu	M00527	8:76204025-76704025	-0.170041294978625	0.608831225394655	0.78002124383768
MR-PCA	leucine	HMDB0000687	lactate	HMDB0000190	met-d-Leu	M00527	12:56220625-57115338	-0.0558276387555255	0.431336185199566	0.897017784406321
MR-PCA	leucine	HMDB0000687	lactate	HMDB0000190	met-d-Leu	M00527	12:111660219-112160219	0.652368171156947	0.59211036125353	0.270562602374911
MR-PCA	leucine	HMDB0000687	lactate	HMDB0000190	met-d-Leu	M00527	16:69315747-70908300	0.215371011001635	0.259033314311696	0.405724342462243
MR-PCA	leucine	HMDB0000687	lactate	HMDB0000190	met-d-Leu	M00527	16:71899923-72399923	-0.221745963750511	0.395346682744749	0.574872591564668
MR-PCA	leucine	HMDB0000687	lactate	HMDB0000190	met-d-Leu	M00527	19:49054215-49554215	-0.153878938932744	0.488744960236219	0.752879293278037
MR-PCA	leucine	HMDB0000687	lactate	HMDB0000190	met-d-Leu	M00527	22:18665282-19165282	-1.36777571626731	0.479353187827168	0.0043257169042918
MR-PCA	2-aminobutyrate	HMDB0000452	glycerophosphorylcholine (gpc)	HMDB0000086	M32348	GCST90199629	2:64958074-65458074	-0.0144046140882675	0.0962709439304556	0.881059875752409
MR-PCA	2-aminobutyrate	HMDB0000452	glycerophosphorylcholine (gpc)	HMDB0000086	M32348	GCST90199629	4:88993818-89493818	-0.0909639728825236	0.131825757622116	0.490174151246048
MR-PCA	n1-methyl-2-pyridone-5-carboxamide	HMDB0004193	4-acetamidobutanoate	HMDB0003681	GCST90199778	GCST90200311	2:135485648-135985648	0.0736460075994873	0.14151045655823	0.602765280417941
MR-PCA	n1-methyl-2-pyridone-5-carboxamide	HMDB0004193	4-acetamidobutanoate	HMDB0003681	GCST90199778	GCST90200311	7:10019022-10519022	0.099794212024753	0.103753859167213	0.336131917983866
MR-PCA	spermidine	HMDB0001257	aspartate	HMDB0000191	GCST90200423	M15996	1:247789451-248289451	-0.11344505290933	0.134113253933726	0.397614142633962
MR-PCA	inosine	HMDB0000195	pyruvate	HMDB0000243	M01123	GCST90200430	6:85876680-86677325	0.0199871200337561	0.068021591692207	0.768884037881296
MR-PCA	choline phosphate	HMDB0001565	n-palmitoyl-sphinganine (d18:0/16:0)	HMDB11760	GCST90200363	GCST90200064	1:21573292-22142120	-0.010932859771493	0.0613715041257114	0.858611237128041
MR-PCA	choline phosphate	HMDB0001565	n-palmitoyl-sphinganine (d18:0/16:0)	HMDB11760	GCST90200363	GCST90200064	22:24245541-24745541	0.197907374943002	0.125434821790631	0.114618318653538
MR-PCA	3-(4-hydroxyphenyl)lactate	HMDB0000755	acetoacetate	HMDB0000060	GCST90200371	met-d-Acetoacetate	6:111301079-111801079	0.0118026325943406	0.0346310825554967	0.733246331586841
MR-PCA	3-(4-hydroxyphenyl)lactate	HMDB0000755	acetoacetate	HMDB0000060	GCST90200371	met-d-Acetoacetate	17:79941425-80441425	0.0154670299934944	0.0248430863798268	0.533554702774431
MR-PCA	arginine	HMDB0000517	hippurate	HMDB0000714	bioa_002	M15753	2:24182937-24682937	-0.205984908719909	0.336795251986464	0.540800605587066
MR-PCA	arginine	HMDB0000517	hippurate	HMDB0000714	bioa_002	M15753	2:211333022-211833022	0.32533086819179	0.215853120885084	0.131762909002587
MR-PCA	arginine	HMDB0000517	hippurate	HMDB0000714	bioa_002	M15753	2:219037276-219788019	0.108562357417029	0.291399794281323	0.709479907537035
MR-PCA	arginine	HMDB0000517	hippurate	HMDB0000714	bioa_002	M15753	4:144583533-145083533	-0.251543443726065	0.241967569037334	0.298537381109381
MR-PCA	arginine	HMDB0000517	hippurate	HMDB0000714	bioa_002	M15753	5:177386199-177886199	-0.0467974745753429	0.25118515517822	0.852204262273463
MR-PCA	arginine	HMDB0000517	hippurate	HMDB0000714	bioa_002	M15753	6:131339506-132265729	-0.0430039247990093	0.142648564450734	0.763057929226312
MR-PCA	arginine	HMDB0000517	hippurate	HMDB0000714	bioa_002	M15753	6:135177817-135677817	0.0162807247348019	0.317307805411829	0.95907935046334
MR-PCA	arginine	HMDB0000517	hippurate	HMDB0000714	bioa_002	M15753	6:139590693-140090693	-0.0054832523145235	0.250311740992088	0.98252318299209
MR-PCA	arginine	HMDB0000517	hippurate	HMDB0000714	bioa_002	M15753	10:99898951-100398951	-0.068016359044176	0.358403323999903	0.849484641848834
MR-PCA	arginine	HMDB0000517	hippurate	HMDB0000714	bioa_002	M15753	12:46680313-47435518	-0.0132039230891834	0.277153206774915	0.962002162695494
MR-PCA	arginine	HMDB0000517	hippurate	HMDB0000714	bioa_002	M15753	16:68076200-68576200	-0.076226184645382	0.302002428410483	0.800729925210875
MR-PCA	arginine	HMDB0000517	hippurate	HMDB0000714	bioa_002	M15753	19:12757458-13257458	0.168770622817769	0.174977425245438	0.334781286569165
MR-PCA	glutamine	HMDB0000641	1-methylxanthine	HMDB0010738	GCST90200419	M34389	12:56335248-57115338	0.0737557253893133	0.0851080685221729	0.386154302004318
MR-PCA	bilirubin (z,z)	HMDB0000054	1-methylurate	HMDB0003099	GCST90200704	M34395	2:233988949-235124783	-0.0286655982637434	0.0280605914170232	0.306988851812484
MR-PCA	bilirubin (z,z)	HMDB0000054	1-methylurate	HMDB0003099	GCST90200704	M34395	12:21093886-21593886	0.487994846911282	0.163217587775427	0.0027912151759774
MR-PCA	stearoyl sphingomyelin (d18:1/18:0)	HMDB0001348	thyroxine	HMDB0000248	GCST90200335	GCST90200293	8:113373776-113873776	0.180908877730254	0.111206874289474	0.103784291659386
MR-PCA	stearoyl sphingomyelin (d18:1/18:0)	HMDB0001348	thyroxine	HMDB0000248	GCST90200335	GCST90200293	11:61368608-61868608	0.200496183362489	0.121938627619974	0.10012695198134
MR-PCA	stearoyl sphingomyelin (d18:1/18:0)	HMDB0001348	thyroxine	HMDB0000248	GCST90200335	GCST90200293	14:63982386-64482386	-0.124539498031944	0.101791155855299	0.221148250930255
MR-PCA	stearoyl sphingomyelin (d18:1/18:0)	HMDB0001348	thyroxine	HMDB0000248	GCST90200335	GCST90200293	19:8013648-8513648	0.0421220116501085	0.0566218917400929	0.456926435579961
MR-PCA	stearoyl sphingomyelin (d18:1/18:0)	HMDB0001348	thyroxine	HMDB0000248	GCST90200335	GCST90200293	19:45165640-45665640	0.03812109307963	0.0894190611411744	0.669875020947566
MR-PCA	2-oxoarginine*	HMDB0004225	phenylethylamine	HMDB0012275	GCST90199903	bioa_015	4:102938709-103438709	0.0662410286287153	0.142966267464007	0.643125499636523
MR-PCA	2-oxoarginine*	HMDB0004225	phenylethylamine	HMDB0012275	GCST90199903	bioa_015	6:160310824-160819068	-0.030048209587076	0.0701342401461174	0.668331889969502
MR-PCA	citrate	HMDB0000094	tyrosine	HMDB0000158	GCST90200304	GCST90200427	5:14503745-15117020	-0.0104858444459745	0.0723985605688046	0.884841159281849
MR-PCA	citrate	HMDB0000094	tyrosine	HMDB0000158	GCST90200304	GCST90200427	17:6357018-6961881	0.0298393742917737	0.0676921023935327	0.659350354085123
MR-PCA	citrate	HMDB0000094	tyrosine	HMDB0000158	GCST90200304	GCST90200427	22:19003274-19503274	-0.0318265842490989	0.085277431277023	0.708990459991116
MR-PCA	aspartate	HMDB0000191	cortisone	HMDB0002802	GCST90200370	M01769	3:56598999-57098999	0.0904965547769482	0.0987251787069155	0.359325439011949
MR-PCA	orotate	HMDB0000226	threonine	HMDB0000167	GCST90200392	M01284	3:123305909-124961335	-0.057356906930707	0.0389471973551235	0.140836314512396
MR-PCA	orotate	HMDB0000226	threonine	HMDB0000167	GCST90200392	M01284	7:32831514-33590783	-0.0262531934633124	0.0718784388179814	0.714929017262319
MR-PCA	glutamine	HMDB0000641	phenylethylamine	HMDB0012275	met-d-Gln	bioa_015	1:213912734-214412734	0.233595997844032	0.329810307343376	0.478775247438433
MR-PCA	glutamine	HMDB0000641	phenylethylamine	HMDB0012275	met-d-Gln	bioa_015	2:26939063-28767861	0.21600577862094	0.190336866844303	0.256433801547071
MR-PCA	glutamine	HMDB0000641	phenylethylamine	HMDB0012275	met-d-Gln	bioa_015	2:190998205-192033792	0.0892882422785926	0.247900802747702	0.71871454765628
MR-PCA	glutamine	HMDB0000641	phenylethylamine	HMDB0012275	met-d-Gln	bioa_015	2:211168890-211668890	-0.50678602760639	0.45467403265894	0.265015882157165
MR-PCA	glutamine	HMDB0000641	phenylethylamine	HMDB0012275	met-d-Gln	bioa_015	3:38941335-39441335	0.402875662038453	0.506751839848017	0.426604377177085
MR-PCA	glutamine	HMDB0000641	phenylethylamine	HMDB0012275	met-d-Gln	bioa_015	3:52085887-52937605	-1.23736048951035	0.549210859976104	0.0242604782095157
MR-PCA	glutamine	HMDB0000641	phenylethylamine	HMDB0012275	met-d-Gln	bioa_015	3:121763465-122263465	0.187895729611575	0.455010950633325	0.679644925622453
MR-PCA	glutamine	HMDB0000641	phenylethylamine	HMDB0012275	met-d-Gln	bioa_015	3:159689586-160441236	-0.605543498907164	0.501726675189349	0.227463307633337
MR-PCA	glutamine	HMDB0000641	phenylethylamine	HMDB0012275	met-d-Gln	bioa_015	4:17991903-18491903	-0.0951836860387292	0.424495402737545	0.822580023966887
MR-PCA	glutamine	HMDB0000641	phenylethylamine	HMDB0012275	met-d-Gln	bioa_015	5:55611894-56111894	0.0148427104012022	0.364912146560935	0.967555191364789
MR-PCA	glutamine	HMDB0000641	phenylethylamine	HMDB0012275	met-d-Gln	bioa_015	5:127968645-128468645	-0.256932458280412	0.508599777301026	0.613435146491691
MR-PCA	glutamine	HMDB0000641	phenylethylamine	HMDB0012275	met-d-Gln	bioa_015	6:20425792-20925792	-0.383098630854197	0.451563586484919	0.396225002156721
MR-PCA	glutamine	HMDB0000641	phenylethylamine	HMDB0012275	met-d-Gln	bioa_015	6:56020405-56520405	0.815707209292831	0.497068657881985	0.100790089795658
MR-PCA	glutamine	HMDB0000641	phenylethylamine	HMDB0012275	met-d-Gln	bioa_015	6:126492728-127693092	-0.238581058152993	0.363537172977887	0.511645961375895
MR-PCA	glutamine	HMDB0000641	phenylethylamine	HMDB0012275	met-d-Gln	bioa_015	6:131635614-132135614	-0.588679130847326	0.402360310334329	0.143449700280653
MR-PCA	glutamine	HMDB0000641	phenylethylamine	HMDB0012275	met-d-Gln	bioa_015	7:72772933-73272933	-0.37395058520146	0.297156854405697	0.208236914568509
MR-PCA	glutamine	HMDB0000641	phenylethylamine	HMDB0012275	met-d-Gln	bioa_015	8:17124777-17669461	0.126226365524452	0.253143095151602	0.618035546322985
MR-PCA	glutamine	HMDB0000641	phenylethylamine	HMDB0012275	met-d-Gln	bioa_015	8:126231747-126731747	-0.866225024331004	0.503111279769943	0.0851172728495086
MR-PCA	glutamine	HMDB0000641	phenylethylamine	HMDB0012275	met-d-Gln	bioa_015	9:4040541-4540541	0.344410456099373	0.373784755682817	0.356834393119785
MR-PCA	glutamine	HMDB0000641	phenylethylamine	HMDB0012275	met-d-Gln	bioa_015	9:21884172-22384172	0.488401845092236	0.367406815008444	0.183741864146493
MR-PCA	glutamine	HMDB0000641	phenylethylamine	HMDB0012275	met-d-Gln	bioa_015	10:22676227-23176227	-0.0390552337114848	0.552243947352392	0.943619822216704
MR-PCA	glutamine	HMDB0000641	phenylethylamine	HMDB0012275	met-d-Gln	bioa_015	10:98828483-99609412	-0.354375661226916	0.182527215495871	0.0521982752865098
MR-PCA	glutamine	HMDB0000641	phenylethylamine	HMDB0012275	met-d-Gln	bioa_015	10:114535278-115035278	-0.536322916223403	0.423863968560649	0.205757181393035
MR-PCA	glutamine	HMDB0000641	phenylethylamine	HMDB0012275	met-d-Gln	bioa_015	11:8005408-8505408	0.114234793671068	0.248461990811478	0.645682982497259
MR-PCA	glutamine	HMDB0000641	phenylethylamine	HMDB0012275	met-d-Gln	bioa_015	11:18148958-18648958	0.192293282854297	0.401372865045099	0.631875388745821
MR-PCA	glutamine	HMDB0000641	phenylethylamine	HMDB0012275	met-d-Gln	bioa_015	11:73860169-74360169	-0.109931100842821	0.518451798752063	0.832077962882515
MR-PCA	glutamine	HMDB0000641	phenylethylamine	HMDB0012275	met-d-Gln	bioa_015	12:4051876-4551876	0.19529630747032	0.324586805740143	0.547389384420508
MR-PCA	glutamine	HMDB0000641	phenylethylamine	HMDB0012275	met-d-Gln	bioa_015	12:46377388-47736079	-0.504081066417208	0.204811260150596	0.0138473917395842
MR-PCA	glutamine	HMDB0000641	phenylethylamine	HMDB0012275	met-d-Gln	bioa_015	12:55949170-57674145	-0.0840510946615076	0.0781439666927366	0.282109370390291
MR-PCA	glutamine	HMDB0000641	phenylethylamine	HMDB0012275	met-d-Gln	bioa_015	12:57753270-58582050	0.0484425582445578	0.263293677920539	0.854023819211536
MR-PCA	glutamine	HMDB0000641	phenylethylamine	HMDB0012275	met-d-Gln	bioa_015	12:59330993-60240767	-0.577859938058699	0.256197480142578	0.0241003663355707
MR-PCA	glutamine	HMDB0000641	phenylethylamine	HMDB0012275	met-d-Gln	bioa_015	12:121134495-121634495	-0.0856229206847907	0.465771694972252	0.854146635313822
MR-PCA	glutamine	HMDB0000641	phenylethylamine	HMDB0012275	met-d-Gln	bioa_015	14:21242229-21782312	0.254917055754157	0.215849250733732	0.237604396932622
MR-PCA	glutamine	HMDB0000641	phenylethylamine	HMDB0012275	met-d-Gln	bioa_015	14:74940531-75440531	-0.201430853312438	0.534423530411995	0.706238709019123
MR-PCA	glutamine	HMDB0000641	phenylethylamine	HMDB0012275	met-d-Gln	bioa_015	14:94594947-95094947	-0.186580039711145	0.330688300064811	0.572606296873125
MR-PCA	glutamine	HMDB0000641	phenylethylamine	HMDB0012275	met-d-Gln	bioa_015	14:100545139-101045139	0.265914971942487	0.429456031210943	0.535791057750586
MR-PCA	glutamine	HMDB0000641	phenylethylamine	HMDB0012275	met-d-Gln	bioa_015	16:70118909-70618909	-1.1358608806997	0.557477905792007	0.041600025215939
MR-PCA	glutamine	HMDB0000641	phenylethylamine	HMDB0012275	met-d-Gln	bioa_015	17:6935779-7435779	-0.17009903950537	0.333917585233375	0.610468892839677
MR-PCA	glutamine	HMDB0000641	phenylethylamine	HMDB0012275	met-d-Gln	bioa_015	17:25345818-25845818	-0.146578274962976	0.421822944158959	0.728224974780049
MR-PCA	glutamine	HMDB0000641	phenylethylamine	HMDB0012275	met-d-Gln	bioa_015	18:31306350-31806350	0.329387774013656	0.461538254715362	0.475428892327467
MR-PCA	glutamine	HMDB0000641	phenylethylamine	HMDB0012275	met-d-Gln	bioa_015	20:55862882-56362882	-0.202381622058175	0.321927856979711	0.529574812132819
MR-PCA	glutamine	HMDB0000641	phenylethylamine	HMDB0012275	met-d-Gln	bioa_015	22:44074730-44574730	0.332297817446488	0.39848213342918	0.404332293473789
MR-PCA	retinol (vitamin a)	HMDB0000305	tyrosine	HMDB0000158	GCST90200405	bioa_021	18:28939457-29439457	0.0296442757630051	0.0458227419831759	0.517674857494165
MR-PCA	tryptophan	HMDB0000929	acetone	HMDB0001659	GCST90200441	met-d-Acetone	4:156527528-157027528	-0.0234350946461927	0.024155647577566	0.331961554654485
MR-PCA	tryptophan	HMDB0000929	acetone	HMDB0001659	GCST90200441	met-d-Acetone	6:111301079-112053797	0.0287966243401734	0.0263350124387188	0.274186189289366
MR-PCA	dihydroorotate	HMDB03349	creatinine	HMDB0000562	GCST90200444	M00513	5:53379047-53879047	-0.0418553976771381	0.111649760013379	0.707748810310765
MR-PCA	dihydroorotate	HMDB03349	creatinine	HMDB0000562	GCST90200444	M00513	10:104381189-105206827	0.039826206186109	0.145646772027456	0.784512090895666
MR-PCA	dihydroorotate	HMDB03349	creatinine	HMDB0000562	GCST90200444	M00513	10:125910495-126410495	-0.0543721472047549	0.10897012650457	0.617804894319148
MR-PCA	dihydroorotate	HMDB03349	creatinine	HMDB0000562	GCST90200444	M00513	11:122683181-123183181	0.139612250847605	0.146734140413475	0.341368889610891
MR-PCA	dihydroorotate	HMDB03349	creatinine	HMDB0000562	GCST90200444	M00513	15:77921365-78954732	0.0517931082081857	0.0505452511114454	0.305510464914225
MR-PCA	creatinine	HMDB0000562	3-methyl-2-oxovalerate	HMDB0000491	M00513	GCST90199631	7:23845366-24345366	0.0177262192429337	0.136150955389299	0.896411885324104
MR-PCA	retinol (vitamin a)	HMDB0000305	sphingosine 1-phosphate	HMDB0000277	GCST90200405	GCST90199657	18:28939457-29439457	0.06901252279008	0.101129446567353	0.494974876368486
MR-PCA	retinol (vitamin a)	HMDB0000305	sphingosine 1-phosphate	HMDB0000277	GCST90200405	GCST90199657	20:38915692-39415692	0.107514232013463	0.0970701798295509	0.268037715481174
MR-PCA	5-acetylamino-6-formylamino-3-methyluracil	HMDB0011105	cortisone	HMDB0002802	GCST90200680	GCST90200360	8:17743764-18765840	0.035359998811338	0.0245864732627999	0.150380396039303
MR-PCA	threonine	HMDB0000167	1-methylurate	HMDB0003099	bioa_019	M34395	2:27191397-28253174	0.144241960979453	0.169003161608819	0.393389426339546
MR-PCA	threonine	HMDB0000167	1-methylurate	HMDB0003099	bioa_019	M34395	6:126521687-127323798	-0.0180552476006886	0.402622921239113	0.964231603293154
MR-PCA	threonine	HMDB0000167	1-methylurate	HMDB0003099	bioa_019	M34395	8:74631674-75131674	-0.0067369443113239	0.240296222637111	0.977633440522491
MR-PCA	threonine	HMDB0000167	1-methylurate	HMDB0003099	bioa_019	M34395	12:46636543-47464292	0.000336950620598	0.192600456583057	0.998604117739101
MR-PCA	threonine	HMDB0000167	1-methylurate	HMDB0003099	bioa_019	M34395	12:56615040-57115040	-0.163129336062072	0.261479145866758	0.532712106327777
MR-PCA	threonine	HMDB0000167	1-methylurate	HMDB0003099	bioa_019	M34395	12:59727701-60227701	-0.711521855086463	0.341435732304731	0.0371682164907902
MR-PCA	threonine	HMDB0000167	1-methylurate	HMDB0003099	bioa_019	M34395	16:1654524-2154524	0.643484198004762	0.272911880349378	0.0183813143696603
MR-PCA	threonine	HMDB0000167	1-methylurate	HMDB0003099	bioa_019	M34395	20:42792364-43292364	0.0257775657239057	0.348838391373209	0.941093585869889
MR-PCA	5-oxoproline	HMDB0000267	phosphoethanolamine	HMDB0000224	GCST90200280	GCST90200281	8:144861615-145802337	0.0094271607523387	0.0345221955641911	0.784795292122713
MR-PCA	5-oxoproline	HMDB0000267	phosphoethanolamine	HMDB0000224	GCST90200280	GCST90200281	12:56615338-57115338	-0.0859642008594246	0.106102209938409	0.417824206475503
MR-PCA	leucine	HMDB0000687	5-oxoproline	HMDB0000267	bioa_011	GCST90200280	2:27480940-27980940	-0.907360184855975	0.602475706986366	0.132053637224304
MR-PCA	leucine	HMDB0000687	5-oxoproline	HMDB0000267	bioa_011	GCST90200280	4:88972827-89472827	-0.057438246147705	0.18588758129381	0.757325686425848
MR-PCA	leucine	HMDB0000687	5-oxoproline	HMDB0000267	bioa_011	GCST90200280	11:116336283-116883862	-0.139156616144704	0.36267417310628	0.70120380500381
MR-PCA	leucine	HMDB0000687	5-oxoproline	HMDB0000267	bioa_011	GCST90200280	15:58477325-58977325	-0.150109328531814	0.358426107316005	0.675361336673625
MR-PCA	leucine	HMDB0000687	5-oxoproline	HMDB0000267	bioa_011	GCST90200280	16:70059237-70559237	-0.238329784060672	0.310948512414852	0.443402285542269
MR-PCA	betaine	HMDB0000043	sarcosine	HMDB0000271	M03141	GCST90200291	2:211337631-211837631	-0.100190998604612	0.0908436925765125	0.27007303221358
MR-PCA	betaine	HMDB0000043	sarcosine	HMDB0000271	M03141	GCST90200291	5:78095798-78666416	0.0074377291834607	0.0879728643984304	0.93262255343143
MR-PCA	betaine	HMDB0000043	sarcosine	HMDB0000271	M03141	GCST90200291	12:30349-530349	0.122241259011421	0.147021562504631	0.405718768362671
MR-PCA	glutamine	HMDB0000641	citrate	HMDB0000094	met-d-Gln	met-d-Citrate	1:213912734-214412734	0.136010193139579	0.0870726210067617	0.118280524130862
MR-PCA	glutamine	HMDB0000641	citrate	HMDB0000094	met-d-Gln	met-d-Citrate	2:26939063-28767861	0.12201205082265	0.0543341323294901	0.024730439001377
MR-PCA	glutamine	HMDB0000641	citrate	HMDB0000094	met-d-Gln	met-d-Citrate	2:190998205-192033792	-0.0048029126164187	0.0672990626701194	0.943105904457591
MR-PCA	glutamine	HMDB0000641	citrate	HMDB0000094	met-d-Gln	met-d-Citrate	2:211168890-211668890	0.414832139899127	0.118128643432478	0.0004452533816692
MR-PCA	glutamine	HMDB0000641	citrate	HMDB0000094	met-d-Gln	met-d-Citrate	2:234075052-234575052	0.241360641682431	0.149874710107599	0.107307054611994
MR-PCA	glutamine	HMDB0000641	citrate	HMDB0000094	met-d-Gln	met-d-Citrate	3:38941335-39441335	0.201624720001099	0.135846271668912	0.13775258294287
MR-PCA	glutamine	HMDB0000641	citrate	HMDB0000094	met-d-Gln	met-d-Citrate	3:52085887-52937605	-0.0307860382536615	0.159524772785285	0.846969979240233
MR-PCA	glutamine	HMDB0000641	citrate	HMDB0000094	met-d-Gln	met-d-Citrate	3:121763465-122263465	0.72664662528074	0.122169896420549	2.7170902682780204e-09
MR-PCA	glutamine	HMDB0000641	citrate	HMDB0000094	met-d-Gln	met-d-Citrate	3:159689586-160441236	0.382824941346825	0.162237217302749	0.0182916092491021
MR-PCA	glutamine	HMDB0000641	citrate	HMDB0000094	met-d-Gln	met-d-Citrate	4:17991903-18491903	0.0201694713426119	0.110264164761877	0.854861143421156
MR-PCA	glutamine	HMDB0000641	citrate	HMDB0000094	met-d-Gln	met-d-Citrate	5:55611894-56111894	0.0495837795655105	0.0920646405379227	0.590179648424872
MR-PCA	glutamine	HMDB0000641	citrate	HMDB0000094	met-d-Gln	met-d-Citrate	5:127968645-128468645	0.263987095867794	0.13162077798323	0.0448920762879465
MR-PCA	glutamine	HMDB0000641	citrate	HMDB0000094	met-d-Gln	met-d-Citrate	5:174698943-175198943	0.121472798026541	0.077509683462921	0.117069089722691
MR-PCA	glutamine	HMDB0000641	citrate	HMDB0000094	met-d-Gln	met-d-Citrate	6:20425792-20925792	0.107283454633039	0.127281638939674	0.399294211836771
MR-PCA	glutamine	HMDB0000641	citrate	HMDB0000094	met-d-Gln	met-d-Citrate	6:56020405-56520405	0.223846516391987	0.130027032433442	0.085153188379435
MR-PCA	glutamine	HMDB0000641	citrate	HMDB0000094	met-d-Gln	met-d-Citrate	6:126492728-127693092	0.0083771015031292	0.0970025412610676	0.931180554543121
MR-PCA	glutamine	HMDB0000641	citrate	HMDB0000094	met-d-Gln	met-d-Citrate	6:131635614-132135614	0.12329464012774	0.110996648327609	0.266656140876833
MR-PCA	glutamine	HMDB0000641	citrate	HMDB0000094	met-d-Gln	met-d-Citrate	7:1635600-2135600	0.250230893308006	0.1672747588356	0.13467257792802
MR-PCA	glutamine	HMDB0000641	citrate	HMDB0000094	met-d-Gln	met-d-Citrate	7:72772933-73272933	0.845697864807299	0.0802232163241506	5.54221072302447e-26
MR-PCA	glutamine	HMDB0000641	citrate	HMDB0000094	met-d-Gln	met-d-Citrate	8:17124777-17669461	0.0575553994135602	0.0681176048817237	0.398143435240024
MR-PCA	glutamine	HMDB0000641	citrate	HMDB0000094	met-d-Gln	met-d-Citrate	8:126231747-126731747	1.17970389514625	0.121844840327765	3.59549034013185e-22
MR-PCA	glutamine	HMDB0000641	citrate	HMDB0000094	met-d-Gln	met-d-Citrate	9:4040541-4540541	0.171154551146163	0.102906834260835	0.0962725935444303
MR-PCA	glutamine	HMDB0000641	citrate	HMDB0000094	met-d-Gln	met-d-Citrate	9:21884172-22384172	0.257160109459484	0.10313687342151	0.0126530955562983
MR-PCA	glutamine	HMDB0000641	citrate	HMDB0000094	met-d-Gln	met-d-Citrate	10:22676227-23176227	0.0926674532212146	0.146883114715461	0.528110826004332
MR-PCA	glutamine	HMDB0000641	citrate	HMDB0000094	met-d-Gln	met-d-Citrate	10:98828483-99609412	0.0869519923095145	0.0486648964120903	0.0739779415987209
MR-PCA	glutamine	HMDB0000641	citrate	HMDB0000094	met-d-Gln	met-d-Citrate	10:114535278-115035278	0.0656823684506702	0.119446012502437	0.58239367133938
MR-PCA	glutamine	HMDB0000641	citrate	HMDB0000094	met-d-Gln	met-d-Citrate	11:8005408-8505408	0.18872265152383	0.0714084953521446	0.0082209034828844
MR-PCA	glutamine	HMDB0000641	citrate	HMDB0000094	met-d-Gln	met-d-Citrate	11:14277134-14777134	0.133647654090911	0.138196820764847	0.333503056507875
MR-PCA	glutamine	HMDB0000641	citrate	HMDB0000094	met-d-Gln	met-d-Citrate	11:18148958-18648958	0.0861709711844447	0.0962011215639924	0.370392871331895
MR-PCA	glutamine	HMDB0000641	citrate	HMDB0000094	met-d-Gln	met-d-Citrate	11:73860169-74360169	0.00581359485335	0.133606167888224	0.96529266347157
MR-PCA	glutamine	HMDB0000641	citrate	HMDB0000094	met-d-Gln	met-d-Citrate	12:4051876-4551876	0.147841231021183	0.094106581854814	0.116183164838664
MR-PCA	glutamine	HMDB0000641	citrate	HMDB0000094	met-d-Gln	met-d-Citrate	12:46377388-47736079	0.153250381322895	0.0552910629151955	0.0055763963096522
MR-PCA	glutamine	HMDB0000641	citrate	HMDB0000094	met-d-Gln	met-d-Citrate	12:55949170-57674145	-0.0439655770621147	0.0212446310874536	0.0385000163575611
MR-PCA	glutamine	HMDB0000641	citrate	HMDB0000094	met-d-Gln	met-d-Citrate	12:57753270-58582050	0.16102314684569	0.0733247261300011	0.0280899440386673
MR-PCA	glutamine	HMDB0000641	citrate	HMDB0000094	met-d-Gln	met-d-Citrate	12:59330993-60240767	0.0308948243528063	0.06911547355627	0.654872890407991
MR-PCA	glutamine	HMDB0000641	citrate	HMDB0000094	met-d-Gln	met-d-Citrate	12:121134495-121634495	0.986840487896558	0.12909028011147	2.0963457283294e-14
MR-PCA	glutamine	HMDB0000641	citrate	HMDB0000094	met-d-Gln	met-d-Citrate	14:21242229-21782312	0.225855800611851	0.0568461269142717	7.09408689182074e-05
MR-PCA	glutamine	HMDB0000641	citrate	HMDB0000094	met-d-Gln	met-d-Citrate	14:74940531-75440531	0.422111033773889	0.159350747364702	0.008074396814922
MR-PCA	glutamine	HMDB0000641	citrate	HMDB0000094	met-d-Gln	met-d-Citrate	14:94594947-95094947	-0.0378892020151698	0.0843878195379149	0.653439597730691
MR-PCA	glutamine	HMDB0000641	citrate	HMDB0000094	met-d-Gln	met-d-Citrate	16:70118909-70618909	-0.0727781818604589	0.136880061150998	0.594938582681999
MR-PCA	glutamine	HMDB0000641	citrate	HMDB0000094	met-d-Gln	met-d-Citrate	17:6935779-7435779	-0.21430140059183	0.0892783330664045	0.0163783226749414
MR-PCA	glutamine	HMDB0000641	citrate	HMDB0000094	met-d-Gln	met-d-Citrate	17:25345818-25845818	0.108858580243317	0.12128027077141	0.369410231981674
MR-PCA	glutamine	HMDB0000641	citrate	HMDB0000094	met-d-Gln	met-d-Citrate	18:31306350-31806350	0.280430963433432	0.137209845673963	0.0409722425583295
MR-PCA	glutamine	HMDB0000641	citrate	HMDB0000094	met-d-Gln	met-d-Citrate	20:55862882-56362882	0.268006555272721	0.0828012962438564	0.0012090204079554
MR-PCA	glutamine	HMDB0000641	citrate	HMDB0000094	met-d-Gln	met-d-Citrate	22:44074730-44574730	0.5402439389784	0.109605621128681	8.26599401824987e-07
MR-PCA	pantothenate	HMDB0000210	urate	HMDB0000289	GCST90200279	GCST90200307	1:199230515-199730515	0.0268822519004662	0.10606096828924	0.79991248429809
MR-PCA	orotate	HMDB0000226	beta-alanine	HMDB0000056	GCST90200392	GCST90200361	3:123305909-124961335	-0.0220983172258365	0.0319699642129501	0.489426539221679
MR-PCA	orotate	HMDB0000226	beta-alanine	HMDB0000056	GCST90200392	GCST90200361	7:32831514-33590783	0.0541819675419901	0.0468441938295595	0.24741860720371
MR-PCA	citrulline	HMDB0000904	leucine	HMDB0000687	M02132	met-d-Leu	10:97115163-97871266	0.0085764940462583	0.0330739060558774	0.795393744115349
MR-PCA	isoleucine	HMDB0000172	cystathionine	HMDB0000099	bioa_010	GCST90200383	2:27480940-27980940	0.49695118932316	0.61697140269272	0.420549228052449
MR-PCA	isoleucine	HMDB0000172	cystathionine	HMDB0000099	bioa_010	GCST90200383	4:88976422-89476422	-0.511635276994754	0.206463802241737	0.0132088910089317
MR-PCA	isoleucine	HMDB0000172	cystathionine	HMDB0000099	bioa_010	GCST90200383	12:56615040-57115040	2.28796363826454	0.57370117799026	6.66114536772353e-05
MR-PCA	isoleucine	HMDB0000172	cystathionine	HMDB0000099	bioa_010	GCST90200383	16:70059237-70559237	0.3632880221464	0.330817034892508	0.27213728577993
MR-PCA	inositol 1-phosphate (i1p)	HMDB0000213	glucose	HMDB0000122	M01481	met-d-Glucose	1:5349333-5849333	0.0039965459230571	0.0181025710864174	0.825269747075354
MR-PCA	inositol 1-phosphate (i1p)	HMDB0000213	glucose	HMDB0000122	M01481	met-d-Glucose	4:31607204-32397858	-0.0118251128053167	0.0156353084485102	0.449464401574509
MR-PCA	inositol 1-phosphate (i1p)	HMDB0000213	glucose	HMDB0000122	M01481	met-d-Glucose	4:66148855-66648855	0.0243778725918628	0.0186917264297988	0.192163157165652
MR-PCA	inositol 1-phosphate (i1p)	HMDB0000213	glucose	HMDB0000122	M01481	met-d-Glucose	6:20616244-21116244	0.0538547000652856	0.0216631527414869	0.0129186250495463
MR-PCA	inositol 1-phosphate (i1p)	HMDB0000213	glucose	HMDB0000122	M01481	met-d-Glucose	10:114775621-115275621	-0.0166678263886306	0.015197877777265	0.272763526762118
MR-PCA	inositol 1-phosphate (i1p)	HMDB0000213	glucose	HMDB0000122	M01481	met-d-Glucose	12:47079779-47579779	-0.0145322315895247	0.0186145511250459	0.434983652961773
MR-PCA	inositol 1-phosphate (i1p)	HMDB0000213	glucose	HMDB0000122	M01481	met-d-Glucose	12:62771708-63271708	-0.0216430710085665	0.0148646596818627	0.145390266863749
MR-PCA	inositol 1-phosphate (i1p)	HMDB0000213	glucose	HMDB0000122	M01481	met-d-Glucose	14:96380570-96880570	-0.0238587515700724	0.0178135348883625	0.180453221831508
MR-PCA	inositol 1-phosphate (i1p)	HMDB0000213	glucose	HMDB0000122	M01481	met-d-Glucose	15:77060646-77560646	0.0334972572900187	0.0202022902827071	0.0972988844935069
MR-PCA	histidine	HMDB0000177	mannose	HMDB0000169	M00059	M00584	4:9731889-10602550	-0.131256345035726	0.133345731903379	0.324952764754047
MR-PCA	orotidine	HMDB0000788	n-acetylornithine	HMDB0003357	GCST90200681	bioa_023	3:124271035-124771035	-0.0095749034122492	0.0761836741654279	0.899983787160946
MR-PCA	orotidine	HMDB0000788	n-acetylornithine	HMDB0003357	GCST90200681	bioa_023	17:72554076-74203469	0.0053396429438652	0.0205567318125157	0.795055426127242
MR-PCA	inositol 1-phosphate (i1p)	HMDB0000213	pyruvate	HMDB0000243	M01481	GCST90200430	1:5349333-5849333	-0.00311941303695	0.0815619458155704	0.969491595281119
MR-PCA	inositol 1-phosphate (i1p)	HMDB0000213	pyruvate	HMDB0000243	M01481	GCST90200430	4:31607204-32397858	-0.0168671826469766	0.0610311832358801	0.782263965011322
MR-PCA	inositol 1-phosphate (i1p)	HMDB0000213	pyruvate	HMDB0000243	M01481	GCST90200430	4:66148855-66648855	-0.0994326234610911	0.0676755569752198	0.14176374558456
MR-PCA	inositol 1-phosphate (i1p)	HMDB0000213	pyruvate	HMDB0000243	M01481	GCST90200430	10:114775621-115275621	-0.0998119505066299	0.0570525620196002	0.0802091900274322
MR-PCA	inositol 1-phosphate (i1p)	HMDB0000213	pyruvate	HMDB0000243	M01481	GCST90200430	12:62771708-63271708	0.0740480784779561	0.0587042209158042	0.207173514585801
MR-PCA	inositol 1-phosphate (i1p)	HMDB0000213	pyruvate	HMDB0000243	M01481	GCST90200430	15:77060646-77560646	0.0021226887555086	0.0730373676096514	0.976814304199631
MR-PCA	n-stearoyl-sphingosine (d18:1/18:0)*	HMDB0004950	valine	HMDB0000883	GCST90200341	bioa_022	10:64645010-65401382	0.0809584243624039	0.0511541519890411	0.113504355703061
MR-PCA	n-stearoyl-sphingosine (d18:1/18:0)*	HMDB0004950	valine	HMDB0000883	GCST90200341	bioa_022	14:63982220-64482220	-0.0926583225069437	0.0530727396173767	0.0808328280523341
MR-PCA	n-stearoyl-sphingosine (d18:1/18:0)*	HMDB0004950	valine	HMDB0000883	GCST90200341	bioa_022	18:55052269-55552269	-0.002082650276756	0.0393364960993473	0.957776145256063
MR-PCA	5-oxoproline	HMDB0000267	oleamide	HMDB0002117	M01494	M32458	8:144903138-145403138	-0.0859005029567259	0.0505055210754497	0.0889778985704119
MR-PCA	3-aminoisobutyrate	HMDB0002166	glycochenodeoxycholate	HMDB0000637	GCST90200310	M32346	5:34511619-35593952	-0.024224349779557	0.0282236855060596	0.390727601859912
MR-PCA	3-aminoisobutyrate	HMDB0002166	glycochenodeoxycholate	HMDB0000637	GCST90200310	M32346	12:89320-602261	0.0022051120527729	0.0823495658228092	0.97863723255793
MR-PCA	leucine	HMDB0000687	acetoacetate	HMDB0000060	bioa_011	GCST90200318	2:27480940-27980940	-0.325380811363886	0.659187238003854	0.621582281297401
MR-PCA	leucine	HMDB0000687	acetoacetate	HMDB0000060	bioa_011	GCST90200318	4:88972827-89472827	0.471773267298628	0.203433005863394	0.0203918043723253
MR-PCA	leucine	HMDB0000687	acetoacetate	HMDB0000060	bioa_011	GCST90200318	11:116336283-116883862	-0.0924802972296409	0.396964172161597	0.815785573744799
MR-PCA	leucine	HMDB0000687	acetoacetate	HMDB0000060	bioa_011	GCST90200318	15:58477325-58977325	0.355903073187694	0.392321890841276	0.364316334824913
MR-PCA	leucine	HMDB0000687	acetoacetate	HMDB0000060	bioa_011	GCST90200318	16:70059237-70559237	0.25002677496013	0.340382239411903	0.462615386554833
MR-PCA	adenosine	HMDB0000050	bilirubin (z,z)	HMDB0000054	M00555	GCST90200704	1:109564880-110064880	-0.0753364632429076	0.146135206068144	0.606185673156411
MR-PCA	adenosine	HMDB0000050	bilirubin (z,z)	HMDB0000054	M00555	GCST90200704	6:96128415-96628415	-0.364502536005436	0.176982940887334	0.0394430293203769
MR-PCA	glycine	HMDB0000123	sulfate*	HMDB01448	M32338	GCST90199896	2:211289363-212090389	-0.0189756068357179	0.0406552946183692	0.640683186355516
MR-PCA	glycine	HMDB0000123	n-acetylornithine	HMDB0003357	GCST90200707	bioa_023	1:75967169-76467169	-0.0551683146756667	0.0971463210342063	0.5701104285229
MR-PCA	glycine	HMDB0000123	n-acetylornithine	HMDB0003357	GCST90200707	bioa_023	2:211036896-212058697	-0.0407933740716829	0.0181358231571051	0.0244917785449827
MR-PCA	glycine	HMDB0000123	n-acetylornithine	HMDB0003357	GCST90200707	bioa_023	3:125659669-126159669	-0.107254024669008	0.0625955529766086	0.0866307405965091
MR-PCA	glycine	HMDB0000123	n-acetylornithine	HMDB0003357	GCST90200707	bioa_023	9:6290540-6790540	-0.0345603750965956	0.0631524613805072	0.58420491628757
MR-PCA	asparagine	HMDB0000168	beta-citrylglutamate	HMDB0241915	M34283	GCST90199911	11:61916235-62416235	-0.0447136152526564	0.14805751865453	0.762650803460017
MR-PCA	asparagine	HMDB0000168	beta-citrylglutamate	HMDB0241915	M34283	GCST90199911	14:104016664-104812812	-0.0564324746809852	0.121921754863438	0.64346606568061
MR-PCA	alpha-tocopherol	HMDB0001893	glycerol 3-phosphate	HMDB0000126	GCST90200302	M15365	1:62651807-63403953	0.211326705299144	0.183898031483323	0.250493500903891
MR-PCA	betaine	HMDB0000043	tyrosine	HMDB0000158	GCST90200425	met-d-Tyr	2:211290507-211790507	0.156121082454208	0.0271467744585041	8.871745267101551e-09
MR-PCA	betaine	HMDB0000043	tyrosine	HMDB0000158	GCST90200425	met-d-Tyr	5:78081434-78907016	-0.0049094523763727	0.0159869593722771	0.758774058602923
MR-PCA	betaine	HMDB0000043	tyrosine	HMDB0000158	GCST90200425	met-d-Tyr	6:160264283-160825366	-0.0081673980409651	0.0200630561130579	0.6839445040852
MR-PCA	betaine	HMDB0000043	tyrosine	HMDB0000158	GCST90200425	met-d-Tyr	12:68601-568601	0.0155550235250826	0.0187972101793639	0.407943712371714
MR-PCA	betaine	HMDB0000043	tyrosine	HMDB0000158	GCST90200425	met-d-Tyr	17:17178278-17678278	0.0101100368365342	0.0290401577505212	0.72773514063031
MR-PCA	betaine	HMDB0000043	tyrosine	HMDB0000158	GCST90200425	met-d-Tyr	21:44165982-44665982	-0.0538126743699013	0.0313357073202789	0.0859251635394252
MR-PCA	glycochenodeoxycholate	HMDB0000637	taurocholate	HMDB0000036	M32346	GCST90200333	6:156877825-157377825	0.0538034991092241	0.15619211371549	0.730492845437876
MR-PCA	aspartate	HMDB0000191	glycerophosphorylcholine (gpc)	HMDB0000086	GCST90200370	GCST90199629	3:56598999-57098999	0.0249302617516038	0.0811356140321202	0.758640479669071
MR-PCA	aspartate	HMDB0000191	glycerophosphorylcholine (gpc)	HMDB0000086	GCST90200370	GCST90199629	5:36388589-36888589	-0.181085414481426	0.085660956551446	0.0345171096217087
MR-PCA	leucine	HMDB0000687	7-methylxanthine	HMDB0001991	M00060	M34390	4:88976422-89476422	-0.0746012257970746	0.131058930419897	0.569207567061496
MR-PCA	leucine	HMDB0000687	7-methylxanthine	HMDB0001991	M00060	M34390	6:45295851-45795851	0.356218612128052	0.261403669331064	0.172972456060972
MR-PCA	1-methylxanthine	HMDB0010738	leucine	HMDB0000687	M34389	bioa_011	8:18010431-18510431	0.0127656531826974	0.0159502749309087	0.423513465311305
MR-PCA	1-methylxanthine	HMDB0010738	creatine	HMDB0000064	GCST90199763	GCST90200323	8:18005709-18505709	0.0065508520904046	0.0535724555849289	0.902677090147453
MR-PCA	1-methylxanthine	HMDB0010738	creatine	HMDB0000064	GCST90199763	GCST90200323	15:74275585-74775585	-0.0347281130544627	0.0930574080715867	0.7090068868604
MR-PCA	1-methylxanthine	HMDB0010738	creatine	HMDB0000064	GCST90199763	GCST90200323	15:74777880-75599999	-0.0158314258554774	0.0933384452078414	0.86531439580616
MR-PCA	phenylalanine	HMDB0000159	2-hydroxyglutarate	HMDB0059655	bioa_016	GCST90199865	3:186202917-186702917	-0.704903362950221	0.344189025558423	0.0405587927531939
MR-PCA	phenylalanine	HMDB0000159	2-hydroxyglutarate	HMDB0059655	bioa_016	GCST90199865	4:155231289-155731289	-0.149031137517029	0.4088960898751	0.715505648453845
MR-PCA	phenylalanine	HMDB0000159	2-hydroxyglutarate	HMDB0059655	bioa_016	GCST90199865	4:186893802-187393802	0.019360351866164	0.231316308637199	0.933297786586452
MR-PCA	phenylalanine	HMDB0000159	2-hydroxyglutarate	HMDB0059655	bioa_016	GCST90199865	5:176539719-177067143	0.188026438160217	0.315608427089115	0.551336497057424
MR-PCA	phenylalanine	HMDB0000159	2-hydroxyglutarate	HMDB0059655	bioa_016	GCST90199865	6:52381188-52881188	-0.485590397438939	0.48270403063165	0.314425393514324
MR-PCA	phenylalanine	HMDB0000159	2-hydroxyglutarate	HMDB0059655	bioa_016	GCST90199865	11:57020509-57520509	0.566989076898906	0.441260937267983	0.198817015074567
MR-PCA	phenylalanine	HMDB0000159	2-hydroxyglutarate	HMDB0059655	bioa_016	GCST90199865	12:103007876-103562619	0.366227376928423	0.195747451333898	0.0613564853686445
MR-PCA	phenylalanine	HMDB0000159	2-hydroxyglutarate	HMDB0059655	bioa_016	GCST90199865	14:55086875-55586875	-0.280014178016222	0.515653294495514	0.587110523029648
MR-PCA	phenylalanine	HMDB0000159	2-hydroxyglutarate	HMDB0059655	bioa_016	GCST90199865	19:45142254-45642254	0.0424385860966084	0.478668210938903	0.929352350945303
MR-PCA	cystine	HMDB0000192	cytidine	HMDB0000089	M31454	GCST90200429	22:24745202-25245202	-0.123490884137313	0.0602187475817967	0.0402956880046786
MR-PCA	creatinine	HMDB0000562	arginine	HMDB0000517	M00513	GCST90200372	7:23845366-24345366	-0.0621055301197583	0.13631609481012	0.648678079358438
MR-PCA	alpha-ketoglutaramate*	HMDB0001552	sphinganine	HMDB0000269	GCST90199885	GCST90200374	3:99879368-100379368	-0.0439596559354964	0.0709895781962701	0.535757619248243
MR-PCA	phosphoethanolamine	HMDB0000224	pyruvate	HMDB0000243	GCST90200281	M00599	1:21573292-22073292	-0.0020075920690897	0.10771913204908	0.98513045956926
MR-PCA	creatinine	HMDB0000562	serine	HMDB0000187	GCST90200366	GCST90200415	16:20142332-20642332	-0.107918384716737	0.102080240568015	0.290424099663777
MR-PCA	arginine	HMDB0000517	5,6-dihydrothymine	HMDB0000079	bioa_002	GCST90200339	2:24182937-24682937	-0.145149409959708	0.272058435908235	0.593671652426958
MR-PCA	arginine	HMDB0000517	5,6-dihydrothymine	HMDB0000079	bioa_002	GCST90200339	2:211333022-211833022	-0.223892824991175	0.207341002418675	0.280218339666842
MR-PCA	arginine	HMDB0000517	5,6-dihydrothymine	HMDB0000079	bioa_002	GCST90200339	2:219037276-219788019	-0.41795701765204	0.274524953155936	0.127890433622797
MR-PCA	arginine	HMDB0000517	5,6-dihydrothymine	HMDB0000079	bioa_002	GCST90200339	4:144583533-145083533	0.281069733891043	0.236963813811483	0.235571222354119
MR-PCA	arginine	HMDB0000517	5,6-dihydrothymine	HMDB0000079	bioa_002	GCST90200339	5:177386199-177886199	-0.0771177103428137	0.286383533106283	0.787713274382689
MR-PCA	arginine	HMDB0000517	5,6-dihydrothymine	HMDB0000079	bioa_002	GCST90200339	6:131339506-132265729	0.0995890945970493	0.132175531819731	0.451173001290766
MR-PCA	arginine	HMDB0000517	5,6-dihydrothymine	HMDB0000079	bioa_002	GCST90200339	6:135177817-135677817	0.116492805259418	0.306459284423319	0.703852702110436
MR-PCA	arginine	HMDB0000517	5,6-dihydrothymine	HMDB0000079	bioa_002	GCST90200339	10:99898951-100398951	0.128085963799685	0.340932184368572	0.707144861917358
MR-PCA	arginine	HMDB0000517	5,6-dihydrothymine	HMDB0000079	bioa_002	GCST90200339	12:46680313-47435518	0.117153779160146	0.267951204310956	0.66195139089545
MR-PCA	arginine	HMDB0000517	5,6-dihydrothymine	HMDB0000079	bioa_002	GCST90200339	19:12757458-13257458	0.275695264254296	0.167813908559419	0.100411278164516
MR-PCA	n-acetylornithine	HMDB0003357	alanine	HMDB0000161	bioa_023	met-d-Ala	2:72878681-74437061	-0.005916770755085	0.0065206243025187	0.36419885518619
MR-PCA	n-acetylornithine	HMDB0003357	alanine	HMDB0000161	bioa_023	met-d-Ala	5:950573-1450573	-0.0982516138838796	0.0543372774883909	0.0705783887462644
MR-PCA	n-acetylornithine	HMDB0003357	alanine	HMDB0000161	bioa_023	met-d-Ala	14:23348952-23848952	-0.078963655361265	0.0587658257138957	0.179045332842518
MR-PCA	n-acetylornithine	HMDB0003357	alanine	HMDB0000161	bioa_023	met-d-Ala	17:37301988-37801988	0.0862394343444234	0.0806756807498923	0.285085690588941
MR-PCA	guanidinoacetate	HMDB0000128	stearoyl sphingomyelin (d18:1/18:0)	HMDB0001348	GCST90200384	GCST90200335	6:131647278-132147278	-0.0253951861283471	0.123950709725363	0.837664843151633
MR-PCA	guanidinoacetate	HMDB0000128	stearoyl sphingomyelin (d18:1/18:0)	HMDB0001348	GCST90200384	GCST90200335	11:64893892-65393892	0.0093389015417313	0.0785904413188475	0.905410046559796
MR-PCA	guanidinoacetate	HMDB0000128	stearoyl sphingomyelin (d18:1/18:0)	HMDB0001348	GCST90200384	GCST90200335	12:101043-601043	-0.0246732266288339	0.0981194744338325	0.801457668028898
MR-PCA	guanidinoacetate	HMDB0000128	stearoyl sphingomyelin (d18:1/18:0)	HMDB0001348	GCST90200384	GCST90200335	14:100558168-101058168	0.115343133095064	0.106755430217944	0.27994505724739
MR-PCA	guanidinoacetate	HMDB0000128	stearoyl sphingomyelin (d18:1/18:0)	HMDB0001348	GCST90200384	GCST90200335	20:61898912-62398912	-0.0548774603004195	0.0889924375191702	0.537463578309251
MR-PCA	arginine	HMDB0000517	mannose	HMDB0000169	bioa_002	GCST90200435	2:24182937-24682937	-0.357439867553718	0.272162072600717	0.189070223419818
MR-PCA	arginine	HMDB0000517	mannose	HMDB0000169	bioa_002	GCST90200435	2:211333022-211833022	-0.236097106255334	0.207427121792982	0.255029821447708
MR-PCA	arginine	HMDB0000517	mannose	HMDB0000169	bioa_002	GCST90200435	2:219037276-219788019	0.359048383307975	0.274657574471856	0.191125014461764
MR-PCA	arginine	HMDB0000517	mannose	HMDB0000169	bioa_002	GCST90200435	4:144583533-145083533	0.0302496087840059	0.237077526979128	0.898470483903985
MR-PCA	arginine	HMDB0000517	mannose	HMDB0000169	bioa_002	GCST90200435	5:177386199-177886199	-0.0025528174128296	0.286505606904572	0.992890796549701
MR-PCA	arginine	HMDB0000517	mannose	HMDB0000169	bioa_002	GCST90200435	6:131339506-132265729	0.336913342241153	0.132209114545065	0.0108237939897716
MR-PCA	arginine	HMDB0000517	mannose	HMDB0000169	bioa_002	GCST90200435	6:135177817-135677817	0.0067487851032414	0.30658336478281	0.982437675330251
MR-PCA	arginine	HMDB0000517	mannose	HMDB0000169	bioa_002	GCST90200435	10:99898951-100398951	0.0129304732539605	0.341083764575375	0.969759468596088
MR-PCA	arginine	HMDB0000517	mannose	HMDB0000169	bioa_002	GCST90200435	12:46680313-47435518	-0.129841633524945	0.268037470990936	0.628090681487827
MR-PCA	arginine	HMDB0000517	mannose	HMDB0000169	bioa_002	GCST90200435	19:12757458-13257458	0.269247737455582	0.167887032033492	0.108770601715547
MR-PCA	methionine	HMDB0000696	glutamine	HMDB0000641	bioa_013	bioa_006	5:89993899-90493899	-0.157684493612959	0.0691957525787215	0.0226779147114258
MR-PCA	methionine	HMDB0000696	glutamine	HMDB0000641	bioa_013	bioa_006	10:81796208-82296208	-0.040316107923461	0.0826015419408634	0.6254936284146
MR-PCA	methionine	HMDB0000696	glutamine	HMDB0000641	bioa_013	bioa_006	12:46900176-47464292	0.686717262172886	0.0656894404041864	1.40476099123574e-25
MR-PCA	methionine	HMDB0000696	glutamine	HMDB0000641	bioa_013	bioa_006	12:56615040-57115040	-3.10391884204092	0.0929123474145472	1.0864420069151599e-244
MR-PCA	sulfate*	HMDB01448	3-ureidopropionate	HMDB0000026	GCST90199896	GCST90200283	7:122557611-123057611	0.032107699022174	0.110639977786099	0.771663391997919
MR-PCA	2-hydroxyglutarate	HMDB0059655	4-acetamidobutanoate	HMDB0003681	GCST90199865	M01558	14:91386532-91886532	0.147213879191177	0.122866832271377	0.230855508978923
MR-PCA	5-oxoproline	HMDB0000267	pantothenate	HMDB0000210	GCST90200280	M01508	8:144861615-145802337	0.0919400075763072	0.0393809930760949	0.0195628114364709
MR-PCA	5-oxoproline	HMDB0000267	pantothenate	HMDB0000210	GCST90200280	M01508	12:56615338-57115338	-0.175388794437904	0.189523896534751	0.354748603973091
MR-PCA	sarcosine	HMDB0000271	tryptophan	HMDB0000929	bioa_031	GCST90200441	1:157842259-158342259	-0.143938117571629	0.166695781909864	0.387874785397931
MR-PCA	sarcosine	HMDB0000271	tryptophan	HMDB0000929	bioa_031	GCST90200441	9:136282183-136851769	-0.0407353498923957	0.100484572153552	0.685191524597905
MR-PCA	kynurenine	HMDB0000684	alpha-ketobutyrate	HMDB0000005	bioa_027	GCST90200438	1:241473615-241973615	0.0974394278711933	0.204812501140394	0.634252910860569
MR-PCA	kynurenine	HMDB0000684	alpha-ketobutyrate	HMDB0000005	bioa_027	GCST90200438	5:176563404-177063404	-0.244106352507415	0.310527649809315	0.431807834694155
MR-PCA	kynurenine	HMDB0000684	alpha-ketobutyrate	HMDB0000005	bioa_027	GCST90200438	8:39556267-40056267	-0.0120003476986262	0.165672606580546	0.942256440753897
MR-PCA	kynurenine	HMDB0000684	alpha-ketobutyrate	HMDB0000005	bioa_027	GCST90200438	12:111634608-113433486	0.0575316507821128	0.186935890388961	0.758263897448055
MR-PCA	kynurenine	HMDB0000684	alpha-ketobutyrate	HMDB0000005	bioa_027	GCST90200438	16:87568569-88128476	0.014808517100642	0.0804488525502214	0.853955646558853
MR-PCA	ornithine	HMDB0000214	sphingosine 1-phosphate	HMDB0000277	bioa_014	GCST90199657	2:219037276-219805573	-0.322430857677223	0.266284456721205	0.225952432997246
MR-PCA	ornithine	HMDB0000214	sphingosine 1-phosphate	HMDB0000277	bioa_014	GCST90199657	4:144415809-145209327	-0.405177513236178	0.290107559214917	0.162520100901064
MR-PCA	ornithine	HMDB0000214	sphingosine 1-phosphate	HMDB0000277	bioa_014	GCST90199657	6:131638147-132138147	-0.0097884797683467	0.236559010629833	0.966994075972349
MR-PCA	ornithine	HMDB0000214	sphingosine 1-phosphate	HMDB0000277	bioa_014	GCST90199657	10:97138162-97638162	0.193462460281012	0.286323594017886	0.499245313266314
MR-PCA	ornithine	HMDB0000214	sphingosine 1-phosphate	HMDB0000277	bioa_014	GCST90199657	12:46964292-47464292	-0.0240491302784832	0.211301711458542	0.90938510041436
MR-PCA	ornithine	HMDB0000214	sphingosine 1-phosphate	HMDB0000277	bioa_014	GCST90199657	12:132819894-133319894	0.181424654221033	0.297735081293376	0.542292956245011
MR-PCA	ornithine	HMDB0000214	sphingosine 1-phosphate	HMDB0000277	bioa_014	GCST90199657	19:12789284-13289284	-0.358112076301089	0.257484232890257	0.16428254293683
MR-PCA	3-methyl-2-oxobutyrate	HMDB0000019	cortisol	HMDB0000063	M21047	M01712	4:88976422-89476422	0.117865687678661	0.142762032371586	0.409025654255658
MR-PCA	tryptophan	HMDB0000929	valine	HMDB0000883	bioa_020	M01649	2:27480940-27980940	1.29585940287734	0.364027788767053	0.0003711634262857
MR-PCA	tryptophan	HMDB0000929	valine	HMDB0000883	bioa_020	M01649	4:156560755-157060755	0.0587823970809965	0.148603602659448	0.692425896828264
MR-PCA	tryptophan	HMDB0000929	valine	HMDB0000883	bioa_020	M01649	6:111336667-112095774	-0.0601217811317586	0.18471432153886	0.744813868769886
MR-PCA	threonine	HMDB0000167	1,7-dimethylurate	HMDB0011103	GCST90200432	M34400	2:27589369-28089369	0.279434446956855	0.18955510506316	0.140438668420794
MR-PCA	threonine	HMDB0000167	1,7-dimethylurate	HMDB0011103	GCST90200432	M34400	14:100594368-101094368	0.290334078340278	0.290154620507411	0.317011287307724
MR-PCA	dehydroepiandrosterone sulfate (dhea-s)	HMDB0001032	glycine	HMDB0000123	M32425	met-d-Gly	7:98868801-99739571	-0.117119383939345	0.0293735480826019	6.68464147730657e-05
MR-PCA	dehydroepiandrosterone sulfate (dhea-s)	HMDB0001032	glycine	HMDB0000123	M32425	met-d-Gly	19:48115523-48615523	0.0012743147566619	0.029073065102582	0.965038753380169
MR-PCA	leucine	HMDB0000687	5-oxoproline	HMDB0000267	met-d-Leu	GCST90200280	2:27480940-28253616	-0.31589301552551	0.368654142107664	0.391510226115312
MR-PCA	leucine	HMDB0000687	5-oxoproline	HMDB0000267	met-d-Leu	GCST90200280	2:64975088-65475088	0.222717638272031	0.408769237699326	0.585857159656128
MR-PCA	leucine	HMDB0000687	5-oxoproline	HMDB0000267	met-d-Leu	GCST90200280	2:165251927-165751927	-0.943541262852196	0.434270283778187	0.0298025192603517
MR-PCA	leucine	HMDB0000687	5-oxoproline	HMDB0000267	met-d-Leu	GCST90200280	4:86953335-87453335	-0.139383601647802	0.362973918603879	0.700975145865213
MR-PCA	leucine	HMDB0000687	5-oxoproline	HMDB0000267	met-d-Leu	GCST90200280	4:87663610-88163610	0.149789116748788	0.394460927747457	0.70414496650716
MR-PCA	leucine	HMDB0000687	5-oxoproline	HMDB0000267	met-d-Leu	GCST90200280	4:88670985-89475171	0.0802861626268327	0.131448878484046	0.541346159281432
MR-PCA	leucine	HMDB0000687	5-oxoproline	HMDB0000267	met-d-Leu	GCST90200280	8:76204025-76704025	0.131134382970239	0.40459797879885	0.745854509226664
MR-PCA	leucine	HMDB0000687	5-oxoproline	HMDB0000267	met-d-Leu	GCST90200280	12:56220625-57115338	-0.991716500975291	0.283642296208303	0.0004716461683911
MR-PCA	leucine	HMDB0000687	5-oxoproline	HMDB0000267	met-d-Leu	GCST90200280	16:69315747-70908300	-0.107284702297074	0.227532445316028	0.637273822110916
MR-PCA	leucine	HMDB0000687	5-oxoproline	HMDB0000267	met-d-Leu	GCST90200280	16:71899923-72399923	-0.762262254371156	0.33759458760174	0.023950521298093
MR-PCA	leucine	HMDB0000687	5-oxoproline	HMDB0000267	met-d-Leu	GCST90200280	17:6935779-7435779	-0.0629511011930547	0.308318854056453	0.838216495617522
MR-PCA	leucine	HMDB0000687	5-oxoproline	HMDB0000267	met-d-Leu	GCST90200280	19:49054215-49554215	0.305044887579822	0.309268662638774	0.323964973075775
MR-PCA	eicosapentaenoate (epa; 20:5n3)	HMDB0001999	lactate	HMDB0000190	M18467	GCST90200408	11:61330635-61830635	0.199166169215768	0.0928369730413561	0.0319262771443448
MR-PCA	n1-methyl-2-pyridone-5-carboxamide	HMDB0004193	guanidinoacetate	HMDB0000128	GCST90199778	GCST90200384	2:135485648-135985648	-0.058471079874376	0.140785851880247	0.677908182645215
MR-PCA	n1-methyl-2-pyridone-5-carboxamide	HMDB0004193	guanidinoacetate	HMDB0000128	GCST90199778	GCST90200384	7:10019022-10519022	-0.090654328685626	0.103224789838573	0.37982300660509
MR-PCA	n-formylanthranilic acid	HMDB0004089	4-methyl-2-oxopentanoate	HMDB0000695	GCST90199960	M22116	2:143548189-144048189	-0.207300629087143	0.114920827712664	0.0712538780960051
MR-PCA	n-formylanthranilic acid	HMDB0004089	4-methyl-2-oxopentanoate	HMDB0000695	GCST90199960	M22116	17:75643177-76448530	0.0441064367534849	0.0541768428392785	0.415576363154249
MR-PCA	n-acetylglucosaminylasparagine	HMDB0000489	aspartate	HMDB0000191	GCST90200316	GCST90200370	4:178111987-178611987	-0.35518157511145	0.0904130407007983	8.55011543861598e-05
MR-PCA	n-acetylglucosaminylasparagine	HMDB0000489	aspartate	HMDB0000191	GCST90200316	GCST90200370	6:167457759-167966043	0.0017042278374384	0.0362035023406117	0.962454597880259
MR-PCA	n-acetylglucosaminylasparagine	HMDB0000489	aspartate	HMDB0000191	GCST90200316	GCST90200370	14:94594947-95094947	0.140603281731698	0.0841276185202234	0.0946605757740849
MR-PCA	n-acetylglucosaminylasparagine	HMDB0000489	aspartate	HMDB0000191	GCST90200316	GCST90200370	17:64055051-64555051	0.229161880649791	0.0923311988534982	0.0130663775181578
MR-PCA	5,6-dihydrothymine	HMDB0000079	alanine	HMDB0000161	GCST90200339	met-d-Ala	22:50721854-51221854	0.0302122284432267	0.0279094876510019	0.279027104678849
MR-PCA	phenylalanine	HMDB0000159	paraxanthine	HMDB0001860	bioa_016	M18254	1:94441240-94941240	-0.654023246132271	0.517639609559684	0.206419538285329
MR-PCA	phenylalanine	HMDB0000159	paraxanthine	HMDB0001860	bioa_016	M18254	3:186202917-186702917	0.0397854674844093	0.341026511275224	0.907126434109541
MR-PCA	phenylalanine	HMDB0000159	paraxanthine	HMDB0001860	bioa_016	M18254	4:155231289-155731289	0.0901638179163818	0.40720715783703	0.824765403863318
MR-PCA	phenylalanine	HMDB0000159	paraxanthine	HMDB0001860	bioa_016	M18254	4:186893802-187393802	0.0313789962583105	0.218085459461195	0.885592113779252
MR-PCA	phenylalanine	HMDB0000159	paraxanthine	HMDB0001860	bioa_016	M18254	5:176539719-177067143	0.381403399630908	0.330230524158415	0.248106368765045
MR-PCA	phenylalanine	HMDB0000159	paraxanthine	HMDB0001860	bioa_016	M18254	6:52381188-52881188	1.01307972573443	0.500838475431812	0.0430971373180278
MR-PCA	phenylalanine	HMDB0000159	paraxanthine	HMDB0001860	bioa_016	M18254	11:57020509-57520509	0.554830674173336	0.473352612628639	0.241144971861834
MR-PCA	phenylalanine	HMDB0000159	paraxanthine	HMDB0001860	bioa_016	M18254	12:103007876-103562619	-0.086463189926753	0.209460196904591	0.679760075502895
MR-PCA	phenylalanine	HMDB0000159	paraxanthine	HMDB0001860	bioa_016	M18254	14:55086875-55586875	-0.928285332435664	0.510992582463157	0.0692735235738696
MR-PCA	phenylalanine	HMDB0000159	paraxanthine	HMDB0001860	bioa_016	M18254	19:45142254-45642254	0.0620631961786666	0.464930647604734	0.893806545848344
MR-PCA	n-acetylornithine	HMDB0003357	n-acetylornithine	HMDB0003357	bioa_023	M15630	2:72878681-74437061	1.02361453528928	0.0236229039657334	0.0
MR-PCA	n-acetylornithine	HMDB0003357	n-acetylornithine	HMDB0003357	bioa_023	M15630	5:950573-1450573	0.703490051107369	0.217985938360731	0.0012499636401087
MR-PCA	n-acetylornithine	HMDB0003357	n-acetylornithine	HMDB0003357	bioa_023	M15630	14:23348952-23848952	0.891923747158162	0.235751579664727	0.0001547500360198
MR-PCA	n-acetylornithine	HMDB0003357	n-acetylornithine	HMDB0003357	bioa_023	M15630	17:37301988-37801988	0.612190309210058	0.323658342220429	0.0585615229452509
MR-PCA	betaine	HMDB0000043	myo-inositol	HMDB0000211	GCST90200425	GCST90200401	2:211290507-211790507	0.20898230330951	0.101912331899332	0.0403050790915415
MR-PCA	betaine	HMDB0000043	myo-inositol	HMDB0000211	GCST90200425	GCST90200401	5:78081434-78907016	0.0687859060061698	0.059920287868083	0.250986369923796
MR-PCA	betaine	HMDB0000043	myo-inositol	HMDB0000211	GCST90200425	GCST90200401	6:160264283-160825366	0.133401095745255	0.0751230176071164	0.0757710652980342
MR-PCA	betaine	HMDB0000043	myo-inositol	HMDB0000211	GCST90200425	GCST90200401	12:68601-568601	0.0626406450751532	0.0704903262958658	0.374195659757262
MR-PCA	betaine	HMDB0000043	myo-inositol	HMDB0000211	GCST90200425	GCST90200401	17:17178278-17678278	0.0066005735609884	0.107702546034279	0.951132066341168
MR-PCA	betaine	HMDB0000043	myo-inositol	HMDB0000211	GCST90200425	GCST90200401	21:44165982-44665982	-0.0381627328718896	0.117293766850435	0.744908413164078
MR-PCA	1-methylxanthine	HMDB0010738	urea	HMDB0000294	M34389	M01670	8:18010431-18510431	-0.0612387570848879	0.0543916553243366	0.260214135233411
MR-PCA	histidine	HMDB0000177	arachidonate (20:4n6)	HMDB0001043	bioa_009	GCST90200358	2:27492603-27992603	0.371396486042201	0.508599527201738	0.465247380812255
MR-PCA	histidine	HMDB0000177	arachidonate (20:4n6)	HMDB0001043	bioa_009	GCST90200358	2:211331245-211831245	0.219310355801872	0.317590586991337	0.48985198860505
MR-PCA	histidine	HMDB0000177	arachidonate (20:4n6)	HMDB0001043	bioa_009	GCST90200358	3:186208322-186708322	0.448951883213316	0.293927670908262	0.126655862208778
MR-PCA	histidine	HMDB0000177	arachidonate (20:4n6)	HMDB0001043	bioa_009	GCST90200358	4:186893802-187393802	-0.259377049693295	0.234654603347889	0.269005036626969
MR-PCA	histidine	HMDB0000177	arachidonate (20:4n6)	HMDB0001043	bioa_009	GCST90200358	12:56615040-57115040	0.341152588992325	0.425823151163145	0.423038870777854
MR-PCA	histidine	HMDB0000177	arachidonate (20:4n6)	HMDB0001043	bioa_009	GCST90200358	12:96083535-96730076	0.168653602695826	0.150411558827385	0.262168328194916
MR-PCA	histidine	HMDB0000177	arachidonate (20:4n6)	HMDB0001043	bioa_009	GCST90200358	14:21229605-21729605	0.353506687432825	0.316964849955703	0.264727574969775
MR-PCA	histidine	HMDB0000177	arachidonate (20:4n6)	HMDB0001043	bioa_009	GCST90200358	15:58473939-58973939	-0.128102677908768	0.344613085032765	0.710094630024278
MR-PCA	phenylalanine	HMDB0000159	5-oxoproline	HMDB0000267	M00064	M01494	12:103007876-103507876	-0.149924904082418	0.150444755299418	0.318985622452946
MR-PCA	acetate	HMDB0000042	mannose	HMDB0000169	met-d-Acetate	GCST90200435	2:27480940-27980940	6.21333719398421	0.479442247080647	2.07565807250132e-38
MR-PCA	acetate	HMDB0000042	mannose	HMDB0000169	met-d-Acetate	GCST90200435	2:136358646-136858646	-1.06630483308374	0.56789295012325	0.0604289077824944
MR-PCA	acetate	HMDB0000042	mannose	HMDB0000169	met-d-Acetate	GCST90200435	9:4513491-5013491	0.0450239826519027	0.279107095622773	0.871845813312595
MR-PCA	acetate	HMDB0000042	mannose	HMDB0000169	met-d-Acetate	GCST90200435	12:111634608-112523499	-0.122809770777472	0.434378955960092	0.777387685060744
MR-PCA	acetate	HMDB0000042	mannose	HMDB0000169	met-d-Acetate	GCST90200435	12:112590766-113090766	-0.215415478559498	0.500511157437324	0.666911268682406
MR-PCA	acetate	HMDB0000042	mannose	HMDB0000169	met-d-Acetate	GCST90200435	15:43683941-44183941	-0.0749980144544898	0.577881245120666	0.89673968382114
MR-PCA	acetate	HMDB0000042	mannose	HMDB0000169	met-d-Acetate	GCST90200435	20:23910811-24695002	-0.018519313431448	0.281411070509191	0.947530082363936
MR-PCA	acetate	HMDB0000042	mannose	HMDB0000169	met-d-Acetate	GCST90200435	20:24698737-26432690	0.103323040657325	0.210062891865637	0.622813246419513
MR-PCA	acetate	HMDB0000042	mannose	HMDB0000169	met-d-Acetate	GCST90200435	20:32973832-34017690	0.417791700171394	0.482452271235053	0.386503764157542
MR-PCA	spermidine	HMDB0001257	alanine	HMDB0000161	bioa_033	bioa_001	1:247760300-248289451	-0.0480770968022124	0.0254781408239276	0.0591611435618459
MR-PCA	glycerophosphorylcholine (gpc)	HMDB0000086	tyrosine	HMDB0000158	GCST90199629	GCST90200427	1:40156715-40656715	0.0331525635878104	0.116875786553957	0.776673718889662
MR-PCA	biliverdin	HMDB0001008	leucine	HMDB0000687	GCST90200706	M00060	2:233898737-234978158	0.0054675544054697	0.0280016493277436	0.845190741577498
MR-PCA	biliverdin	HMDB0001008	leucine	HMDB0000687	GCST90200706	M00060	12:21102315-21602315	-0.224905487043639	0.130243448747229	0.084202071541468
MR-PCA	arachidonate (20:4n6)	HMDB0001043	1-methylxanthine	HMDB0010738	M01110	GCST90199763	11:61330635-61830635	0.01822796190827	0.0481944228902826	0.705269214771401
MR-PCA	asparagine	HMDB0000168	urea	HMDB0000294	bioa_003	GCST90200417	2:27480940-27980940	0.272924883957174	0.327578636456619	0.404755415604465
MR-PCA	asparagine	HMDB0000168	urea	HMDB0000294	bioa_003	GCST90200417	4:178111051-178611051	0.0926608925042513	0.229402792948671	0.686269893365571
MR-PCA	asparagine	HMDB0000168	urea	HMDB0000294	bioa_003	GCST90200417	7:97252737-97752737	-0.297885057560621	0.238539081200403	0.211742140379166
MR-PCA	asparagine	HMDB0000168	urea	HMDB0000294	bioa_003	GCST90200417	11:61853420-62353420	-0.321073453809772	0.173449372933633	0.0641540738311868
MR-PCA	asparagine	HMDB0000168	urea	HMDB0000294	bioa_003	GCST90200417	12:46900176-47400176	0.333574746711232	0.254523713788538	0.189998294879805
MR-PCA	asparagine	HMDB0000168	urea	HMDB0000294	bioa_003	GCST90200417	14:103514503-104812812	0.127883899224209	0.119922860198613	0.286249790465233
MR-PCA	citrate	HMDB0000094	glutamate	HMDB0000148	GCST90200304	M32322	5:14503745-15117020	0.0599930654334828	0.120944851024385	0.619868630938663
MR-PCA	citrate	HMDB0000094	glutamate	HMDB0000148	GCST90200304	M32322	17:6357018-6961881	-0.109754001863461	0.0758609842993185	0.147959115054852
MR-PCA	citrate	HMDB0000094	glutamate	HMDB0000148	GCST90200304	M32322	22:19003274-19503274	-0.067858924501187	0.113100666080723	0.548514927885363
MR-PCA	alanine	HMDB0000161	histidine	HMDB0000177	M32339	bioa_009	2:27480940-27980940	-0.29614573438138	0.0380420341653126	6.988011309416981e-15
MR-PCA	alanine	HMDB0000161	histidine	HMDB0000177	M32339	bioa_009	12:46962370-47462370	0.280692797315638	0.0476038435893507	3.7144711553631e-09
MR-PCA	theobromine	HMDB0002825	phosphoethanolamine	HMDB0000224	GCST90199644	GCST90200281	19:41121480-41621480	-0.0366026515130643	0.0892350104477673	0.681671979922132
MR-PCA	arginine	HMDB0000517	cystine	HMDB0000192	GCST90200372	GCST90200382	6:131644358-132148208	-0.0368030317036199	0.0946143700786834	0.697291457099902
MR-PCA	arginine	HMDB0000517	cystine	HMDB0000192	GCST90200372	GCST90200382	10:99896895-100396895	0.0175539351449869	0.11569599361864	0.879404107500785
MR-PCA	5-methylthioadenosine (mta)	HMDB0001173	isoleucine	HMDB0000172	GCST90200359	bioa_010	6:149659491-150411114	0.0595109183073002	0.0463860099922657	0.199509693703646
MR-PCA	cystathionine	HMDB0000099	pantothenate	HMDB0000210	GCST90200383	GCST90200279	1:70631670-71131670	-0.0341639927060509	0.077698463377824	0.66015460434441
MR-PCA	cystathionine	HMDB0000099	pantothenate	HMDB0000210	GCST90200383	GCST90200279	19:33152807-33652807	-0.0588067539291094	0.129193254331843	0.648976582701059
MR-PCA	tyrosine	HMDB0000158	allantoin	HMDB0000462	GCST90200427	GCST90200286	6:111308006-112158646	0.0028335041684696	0.0962504427866638	0.976514573314476
MR-PCA	tyrosine	HMDB0000158	allantoin	HMDB0000462	GCST90200427	GCST90200286	16:71156147-71656147	-0.024604272635169	0.107600113184816	0.81913007474813
MR-PCA	alpha-aminoadipic acid	HMDB0000510	taurine	HMDB0000251	bioa_025	bioa_034	3:2996317-3496317	0.0628691496936583	0.063058668699881	0.318767150189355
MR-PCA	alpha-aminoadipic acid	HMDB0000510	taurine	HMDB0000251	bioa_025	bioa_034	5:36380209-36880209	-0.14682821932994	0.0617077459217666	0.0173402307967777
MR-PCA	valine	HMDB0000883	docosapentaenoate (n6 dpa; 22:5n6)	HMDB0001976	bioa_022	GCST90199796	2:64958074-65458074	0.201825987237643	0.230513982696664	0.381275968379163
MR-PCA	valine	HMDB0000883	docosapentaenoate (n6 dpa; 22:5n6)	HMDB0001976	bioa_022	GCST90199796	2:211173777-211673777	-0.180492177680295	0.464615575488868	0.697663528970202
MR-PCA	valine	HMDB0000883	docosapentaenoate (n6 dpa; 22:5n6)	HMDB0001976	bioa_022	GCST90199796	4:88972827-89472827	0.105796571810521	0.154333533272047	0.493024639998614
MR-PCA	valine	HMDB0000883	docosapentaenoate (n6 dpa; 22:5n6)	HMDB0001976	bioa_022	GCST90199796	11:116381707-116882500	-0.28407601414439	0.341444022338652	0.405417892015175
MR-PCA	valine	HMDB0000883	docosapentaenoate (n6 dpa; 22:5n6)	HMDB0001976	bioa_022	GCST90199796	12:56615040-57115040	0.362768414662899	0.609481070485836	0.551703998552997
MR-PCA	valine	HMDB0000883	docosapentaenoate (n6 dpa; 22:5n6)	HMDB0001976	bioa_022	GCST90199796	16:70059237-70559237	-0.238618137372259	0.341887349087772	0.485212374530115
MR-PCA	valine	HMDB0000883	docosapentaenoate (n6 dpa; 22:5n6)	HMDB0001976	bioa_022	GCST90199796	17:6883609-7383609	0.702299902077356	0.365149987162678	0.0544400019544138
MR-PCA	valine	HMDB0000883	docosapentaenoate (n6 dpa; 22:5n6)	HMDB0001976	bioa_022	GCST90199796	17:40470632-40970632	-0.554961306529156	0.621587121082912	0.371957112969532
MR-PCA	valine	HMDB0000883	docosapentaenoate (n6 dpa; 22:5n6)	HMDB0001976	bioa_022	GCST90199796	19:49114511-49614511	-0.209889857594646	0.442215273783936	0.635048749120641
MR-PCA	arachidonate (20:4n6)	HMDB0001043	serine	HMDB0000187	GCST90200358	bioa_018	11:61052244-62029047	-0.0322117194623482	0.0254277221306699	0.205228484981188
MR-PCA	n-acetyl-aspartyl-glutamate (naag)	HMDB0001067	inositol 1-phosphate (i1p)	HMDB0000213	GCST90200684	M01481	11:45663099-50986366	0.0116389593171248	0.0500808213100495	0.816224612717275
MR-PCA	n-acetyl-aspartyl-glutamate (naag)	HMDB0001067	inositol 1-phosphate (i1p)	HMDB0000213	GCST90200684	M01481	11:54602007-58367668	0.0157071586297208	0.0798645153267762	0.84408378514339
MR-PCA	isoleucine	HMDB0000172	valine	HMDB0000883	met-d-Ile	GCST90200442	2:27480940-28253174	-0.271209427823383	0.395832859596027	0.493242028229394
MR-PCA	isoleucine	HMDB0000172	valine	HMDB0000883	met-d-Ile	GCST90200442	2:165251927-165751927	0.928430583822962	0.478110058820579	0.05215207922538
MR-PCA	isoleucine	HMDB0000172	valine	HMDB0000883	met-d-Ile	GCST90200442	4:88890833-89475171	0.957783598466842	0.175200630290822	4.58279883892614e-08
MR-PCA	isoleucine	HMDB0000172	valine	HMDB0000883	met-d-Ile	GCST90200442	8:76193463-76693463	-0.0780682450983997	0.444779106710427	0.860669968329337
MR-PCA	isoleucine	HMDB0000172	valine	HMDB0000883	met-d-Ile	GCST90200442	12:56611458-57111458	0.215378738700066	0.334085977017454	0.519134209064571
MR-PCA	isoleucine	HMDB0000172	valine	HMDB0000883	met-d-Ile	GCST90200442	16:69331471-69831471	0.695557992560486	0.351570384163547	0.0478800266254806
MR-PCA	isoleucine	HMDB0000172	valine	HMDB0000883	met-d-Ile	GCST90200442	16:69865519-70914672	0.961102620204979	0.295344204348822	0.0011372098904266
MR-PCA	isoleucine	HMDB0000172	valine	HMDB0000883	met-d-Ile	GCST90200442	17:6935779-7435779	1.19186320868776	0.321639146671398	0.0002108981801592
MR-PCA	isoleucine	HMDB0000172	valine	HMDB0000883	met-d-Ile	GCST90200442	19:49069664-49569664	0.208219837552936	0.276247729275818	0.451003457859071
MR-PCA	kynurenine	HMDB0000684	pantothenate	HMDB0000210	GCST90199636	M01508	8:39554593-40054593	-0.018827111572052	0.165939699008307	0.909667816499765
MR-PCA	kynurenine	HMDB0000684	pantothenate	HMDB0000210	GCST90199636	M01508	12:111809557-113090766	0.285033546008052	0.145872212436561	0.0507018309867138
MR-PCA	kynurenine	HMDB0000684	pantothenate	HMDB0000210	GCST90199636	M01508	16:87568373-88128072	-0.0119359831776259	0.0743951017945701	0.872534132388688
MR-PCA	cystine	HMDB0000192	5-methylthioadenosine (mta)	HMDB0001173	M31454	GCST90200359	22:24745202-25245202	0.0036337049959975	0.0581732579206534	0.950193732044637
MR-PCA	docosapentaenoate (n6 dpa; 22:5n6)	HMDB0001976	glycohyocholate	HMDB0000138	GCST90199796	GCST90199935	11:61347212-61847212	-0.229390033017876	0.100589112790182	0.0225800760789378
MR-PCA	arachidonate (20:4n6)	HMDB0001043	hippurate	HMDB0000714	M01110	GCST90199624	11:61330635-61830635	-0.0151134254901509	0.0473078916168453	0.749370563990943
MR-PCA	4-acetamidobutanoate	HMDB0003681	phenylpyruvate	HMDB0000205	M01558	GCST90200365	8:18010431-18510431	-0.0510129462445928	0.0500042933668249	0.307647214345819
MR-PCA	4-acetamidobutanoate	HMDB0003681	phenylpyruvate	HMDB0000205	M01558	GCST90200365	18:22536478-23036478	-0.127123579304842	0.168689547618623	0.451092519978692
MR-PCA	creatinine	HMDB0000562	sarcosine	HMDB0000271	met-d-Creatinine	GCST90200291	1:62775942-63275942	0.0517964117595531	0.413458271321613	0.900305026125294
MR-PCA	creatinine	HMDB0000562	sarcosine	HMDB0000271	met-d-Creatinine	GCST90200291	1:78344069-78844069	-0.238700769158021	0.489715592243649	0.625955521648108
MR-PCA	creatinine	HMDB0000562	sarcosine	HMDB0000271	met-d-Creatinine	GCST90200291	1:113008681-113508681	0.442257958818711	0.33470725329278	0.186392128032938
MR-PCA	creatinine	HMDB0000562	sarcosine	HMDB0000271	met-d-Creatinine	GCST90200291	1:150079982-151190625	-0.469336174812978	0.347844633159122	0.177250399502014
MR-PCA	creatinine	HMDB0000562	sarcosine	HMDB0000271	met-d-Creatinine	GCST90200291	1:243202864-243702864	-0.799731836641609	0.658355293994624	0.22446450241897
MR-PCA	creatinine	HMDB0000562	sarcosine	HMDB0000271	met-d-Creatinine	GCST90200291	2:15538692-16038692	0.860241289502771	0.370012691413385	0.020077483866022
MR-PCA	creatinine	HMDB0000562	sarcosine	HMDB0000271	met-d-Creatinine	GCST90200291	2:18426203-18926203	-0.11954373321166	0.391792143622193	0.760274536974394
MR-PCA	creatinine	HMDB0000562	sarcosine	HMDB0000271	met-d-Creatinine	GCST90200291	2:73303397-74097901	-0.0860646582721594	0.505245689243997	0.864741031574909
MR-PCA	creatinine	HMDB0000562	sarcosine	HMDB0000271	met-d-Creatinine	GCST90200291	2:121056440-121556440	0.0720532340237088	0.299763461029692	0.810045783922014
MR-PCA	creatinine	HMDB0000562	sarcosine	HMDB0000271	met-d-Creatinine	GCST90200291	2:148593372-149093372	-0.569421020622025	0.568387423024868	0.316431273210697
MR-PCA	creatinine	HMDB0000562	sarcosine	HMDB0000271	met-d-Creatinine	GCST90200291	2:176734544-177234544	-0.453621568253169	0.37221334017157	0.222952803603269
MR-PCA	creatinine	HMDB0000562	sarcosine	HMDB0000271	met-d-Creatinine	GCST90200291	2:211293055-211793055	0.517736171089515	0.315829864088615	0.101153251259857
MR-PCA	creatinine	HMDB0000562	sarcosine	HMDB0000271	met-d-Creatinine	GCST90200291	2:217394852-217894852	-0.3688790533183	0.372046479791529	0.321448092639805
MR-PCA	creatinine	HMDB0000562	sarcosine	HMDB0000271	met-d-Creatinine	GCST90200291	2:220108198-220608198	0.405938459055672	0.434522564669925	0.350191858757923
MR-PCA	creatinine	HMDB0000562	sarcosine	HMDB0000271	met-d-Creatinine	GCST90200291	3:38187471-38687471	-0.67645729174049	0.388945101497705	0.0819977941551539
MR-PCA	creatinine	HMDB0000562	sarcosine	HMDB0000271	met-d-Creatinine	GCST90200291	3:141462708-141962708	-0.536306439929197	0.421563556611352	0.203307727320375
MR-PCA	creatinine	HMDB0000562	sarcosine	HMDB0000271	met-d-Creatinine	GCST90200291	3:185024780-185524780	-0.206636640364653	0.482807898006849	0.668658871257822
MR-PCA	creatinine	HMDB0000562	sarcosine	HMDB0000271	met-d-Creatinine	GCST90200291	4:76880934-77664144	0.224255538363285	0.236786422154853	0.343598330078632
MR-PCA	creatinine	HMDB0000562	sarcosine	HMDB0000271	met-d-Creatinine	GCST90200291	4:103323863-104102802	-0.0100199095087014	0.47350221065915	0.983117007090937
MR-PCA	creatinine	HMDB0000562	sarcosine	HMDB0000271	met-d-Creatinine	GCST90200291	5:39144851-39644851	0.0766524064114326	0.382395247700879	0.841126042916035
MR-PCA	creatinine	HMDB0000562	sarcosine	HMDB0000271	met-d-Creatinine	GCST90200291	5:53045546-53835870	0.0885096515890255	0.269081899796062	0.742207074845194
MR-PCA	creatinine	HMDB0000562	sarcosine	HMDB0000271	met-d-Creatinine	GCST90200291	5:176565124-177065124	0.138178667991681	0.333615031456312	0.678737910275272
MR-PCA	creatinine	HMDB0000562	sarcosine	HMDB0000271	met-d-Creatinine	GCST90200291	6:43556335-44056335	0.153018881281946	0.309902162810539	0.621472063139952
MR-PCA	creatinine	HMDB0000562	sarcosine	HMDB0000271	met-d-Creatinine	GCST90200291	6:108750742-109250742	-0.19085739559856	0.372663724303954	0.608550410334707
MR-PCA	creatinine	HMDB0000562	sarcosine	HMDB0000271	met-d-Creatinine	GCST90200291	6:133547208-134047208	-0.121476299859047	0.377403228447925	0.747548124533569
MR-PCA	creatinine	HMDB0000562	sarcosine	HMDB0000271	met-d-Creatinine	GCST90200291	6:160418389-160927934	0.0821292199189703	0.269939647611693	0.760937202919772
MR-PCA	creatinine	HMDB0000562	sarcosine	HMDB0000271	met-d-Creatinine	GCST90200291	7:1036567-1536567	-0.11328473709926	0.292900017096064	0.698927000507871
MR-PCA	creatinine	HMDB0000562	sarcosine	HMDB0000271	met-d-Creatinine	GCST90200291	7:25488956-25988956	-0.279514326438996	0.418532480957835	0.504233298494425
MR-PCA	creatinine	HMDB0000562	sarcosine	HMDB0000271	met-d-Creatinine	GCST90200291	7:76984640-77791673	-0.144850757058242	0.490567253977946	0.76778613094222
MR-PCA	creatinine	HMDB0000562	sarcosine	HMDB0000271	met-d-Creatinine	GCST90200291	7:128492221-128992221	0.236441077640901	0.41113617085457	0.565229152358896
MR-PCA	creatinine	HMDB0000562	sarcosine	HMDB0000271	met-d-Creatinine	GCST90200291	7:151165041-151665041	0.3806047180526	0.287797074233517	0.186009702392818
MR-PCA	creatinine	HMDB0000562	sarcosine	HMDB0000271	met-d-Creatinine	GCST90200291	8:8031142-9250941	-0.0761676036749495	0.397181844072483	0.847922289588201
MR-PCA	creatinine	HMDB0000562	sarcosine	HMDB0000271	met-d-Creatinine	GCST90200291	8:9759952-10530228	0.26977417641866	0.492311102329892	0.583709068816407
MR-PCA	creatinine	HMDB0000562	sarcosine	HMDB0000271	met-d-Creatinine	GCST90200291	8:10561829-11945872	-0.227383925022539	0.427538832036819	0.594834106367327
MR-PCA	creatinine	HMDB0000562	sarcosine	HMDB0000271	met-d-Creatinine	GCST90200291	8:19609539-20109539	-0.504011951589091	0.405710218878179	0.214127580178257
MR-PCA	creatinine	HMDB0000562	sarcosine	HMDB0000271	met-d-Creatinine	GCST90200291	8:23527006-24027006	-0.158228547911589	0.42685340917219	0.710871479948423
MR-PCA	creatinine	HMDB0000562	sarcosine	HMDB0000271	met-d-Creatinine	GCST90200291	8:30157389-30657389	-0.0446119052094404	0.372547474421064	0.904682583510381
MR-PCA	creatinine	HMDB0000562	sarcosine	HMDB0000271	met-d-Creatinine	GCST90200291	8:144768354-145268354	0.550066147182093	0.414655899720876	0.184654101951396
MR-PCA	creatinine	HMDB0000562	sarcosine	HMDB0000271	met-d-Creatinine	GCST90200291	9:71184707-71684707	0.132264903506493	0.415319833638002	0.750132106907651
MR-PCA	creatinine	HMDB0000562	sarcosine	HMDB0000271	met-d-Creatinine	GCST90200291	10:52398454-52898454	0.277738176724661	0.410842510851542	0.499027294064558
MR-PCA	creatinine	HMDB0000562	sarcosine	HMDB0000271	met-d-Creatinine	GCST90200291	11:1928330-2428330	0.119472009326133	0.340899930894609	0.725993021087365
MR-PCA	creatinine	HMDB0000562	sarcosine	HMDB0000271	met-d-Creatinine	GCST90200291	11:2548804-3048804	0.540502782140543	0.262084651956445	0.0391771484605381
MR-PCA	creatinine	HMDB0000562	sarcosine	HMDB0000271	met-d-Creatinine	GCST90200291	11:30504837-31294673	0.559199761035001	0.239219566521535	0.0194079857398086
MR-PCA	creatinine	HMDB0000562	sarcosine	HMDB0000271	met-d-Creatinine	GCST90200291	11:116373213-117240760	0.520912883329372	0.325454374027746	0.10947193531017
MR-PCA	creatinine	HMDB0000562	sarcosine	HMDB0000271	met-d-Creatinine	GCST90200291	12:15092463-15592463	-0.894354631850909	0.408220057813769	0.0284616350128761
MR-PCA	creatinine	HMDB0000562	sarcosine	HMDB0000271	met-d-Creatinine	GCST90200291	15:41118334-41871842	0.580414238020307	0.487136430481191	0.2334644594568
MR-PCA	creatinine	HMDB0000562	sarcosine	HMDB0000271	met-d-Creatinine	GCST90200291	15:45400360-46179051	-0.0950487717530075	0.277839653506159	0.732276107957016
MR-PCA	creatinine	HMDB0000562	sarcosine	HMDB0000271	met-d-Creatinine	GCST90200291	15:53700578-54200578	0.684490190653392	0.46155816553276	0.138074738207944
MR-PCA	creatinine	HMDB0000562	sarcosine	HMDB0000271	met-d-Creatinine	GCST90200291	15:76097375-76597375	0.490400706566958	0.418994964848592	0.241831395984976
MR-PCA	creatinine	HMDB0000562	sarcosine	HMDB0000271	met-d-Creatinine	GCST90200291	16:20142332-21335139	0.615993954340176	0.231943783583598	0.0079122896418577
MR-PCA	creatinine	HMDB0000562	sarcosine	HMDB0000271	met-d-Creatinine	GCST90200291	16:89453424-89953424	-0.255189413995896	0.457585515910492	0.577058255147881
MR-PCA	creatinine	HMDB0000562	sarcosine	HMDB0000271	met-d-Creatinine	GCST90200291	17:19176536-19724875	0.103710362360715	0.308364358806849	0.73662648573639
MR-PCA	creatinine	HMDB0000562	sarcosine	HMDB0000271	met-d-Creatinine	GCST90200291	17:37200083-37954217	0.230899325203671	0.381124924154411	0.544623442620502
MR-PCA	creatinine	HMDB0000562	sarcosine	HMDB0000271	met-d-Creatinine	GCST90200291	17:58690466-59700441	-0.189986994767375	0.310759714721776	0.540959284848718
MR-PCA	creatinine	HMDB0000562	sarcosine	HMDB0000271	met-d-Creatinine	GCST90200291	18:76910235-77410235	-0.33896727625452	0.347669593398112	0.32957535135519
MR-PCA	creatinine	HMDB0000562	sarcosine	HMDB0000271	met-d-Creatinine	GCST90200291	19:32940263-33709298	-0.862570358728274	0.350763748476531	0.0139277823405726
MR-PCA	creatinine	HMDB0000562	sarcosine	HMDB0000271	met-d-Creatinine	GCST90200291	19:45162079-45662079	0.0265624994242831	0.400047506044982	0.947060673663152
MR-PCA	creatinine	HMDB0000562	sarcosine	HMDB0000271	met-d-Creatinine	GCST90200291	20:32653904-33537782	1.13772441646392	0.456572885366708	0.0127069293311098
MR-PCA	creatinine	HMDB0000562	sarcosine	HMDB0000271	met-d-Creatinine	GCST90200291	22:38345240-38845240	0.590431172803587	0.513225361036075	0.249965750505463
MR-PCA	biliverdin	HMDB0001008	3-methyl-2-oxobutyrate	HMDB0000019	GCST90200706	M21047	2:233898737-234978158	0.0253373639375463	0.0282870385359033	0.370400479286732
MR-PCA	biliverdin	HMDB0001008	3-methyl-2-oxobutyrate	HMDB0000019	GCST90200706	M21047	12:21102315-21602315	-0.156614157893687	0.131570985036241	0.233912929769129
MR-PCA	n6,n6,n6-trimethyllysine	HMDB0001325	alpha-aminoadipic acid	HMDB0000510	GCST90200344	bioa_025	11:64586385-65555309	-0.005040237161733	0.0508169804523923	0.920992088172778
MR-PCA	n6,n6,n6-trimethyllysine	HMDB0001325	alpha-aminoadipic acid	HMDB0000510	GCST90200344	bioa_025	16:67497306-67997306	0.243167791675127	0.102648182264911	0.0178389560441081
MR-PCA	citrate	HMDB0000094	lactate	HMDB0000190	M01564	met-d-Lactate	5:14625868-15125868	-0.0268416741196108	0.0338257288988474	0.427470071101499
MR-PCA	citrate	HMDB0000094	lactate	HMDB0000190	M01564	met-d-Lactate	9:84927464-85427464	0.0946287610435492	0.0361278485197196	0.0088116947557977
MR-PCA	citrate	HMDB0000094	lactate	HMDB0000190	M01564	met-d-Lactate	17:6345930-6933878	-0.0083111702003416	0.0218704717777019	0.703932146780485
MR-PCA	citrate	HMDB0000094	lactate	HMDB0000190	M01564	met-d-Lactate	22:18904608-19404608	-0.128147566236835	0.0403099704480911	0.0014775664462691
MR-PCA	serine	HMDB0000187	acetylphosphate	HMDB0001494	GCST90200415	M15488	1:119778579-120514573	0.0853397999618786	0.0819538357037452	0.297729142142
MR-PCA	serine	HMDB0000187	acetylphosphate	HMDB0001494	GCST90200415	M15488	2:211290507-212040821	-0.142283813380637	0.113909766577942	0.211631313237279
MR-PCA	serine	HMDB0000187	acetylphosphate	HMDB0001494	GCST90200415	M15488	7:55905219-56847625	0.004898236737541	0.134339462980383	0.970914267573501
MR-PCA	2-hydroxyglutarate	HMDB0059655	5-oxoproline	HMDB0000267	GCST90199865	GCST90200280	2:242459363-242959363	-0.0642737798331135	0.101762199177286	0.52764330993169
MR-PCA	2-hydroxyglutarate	HMDB0059655	5-oxoproline	HMDB0000267	GCST90199865	GCST90200280	14:91386532-91886532	0.130039328357911	0.0986888947345297	0.187614370707976
MR-PCA	bilirubin (z,z)	HMDB0000054	3-ureidopropionate	HMDB0000026	M27716	GCST90200283	2:234140469-234918570	0.0177264032680131	0.0359608842823081	0.622058029117504
MR-PCA	dehydroepiandrosterone sulfate (dhea-s)	HMDB0001032	creatinine	HMDB0000562	GCST90199673	GCST90200366	5:77737524-78237524	0.102123454617528	0.0900949000425801	0.257000216508682
MR-PCA	dehydroepiandrosterone sulfate (dhea-s)	HMDB0001032	creatinine	HMDB0000562	GCST90199673	GCST90200366	7:98825038-100067196	-0.158161661733845	0.078376240511608	0.0435933763222035
MR-PCA	dehydroepiandrosterone sulfate (dhea-s)	HMDB0001032	creatinine	HMDB0000562	GCST90199673	GCST90200366	13:22064146-22564146	0.137382114699747	0.0798198330915301	0.0852231332253318
MR-PCA	dehydroepiandrosterone sulfate (dhea-s)	HMDB0001032	creatinine	HMDB0000562	GCST90199673	GCST90200366	16:81331584-81831584	0.0587079431644918	0.0913780229174146	0.520565897013292
MR-PCA	paraxanthine	HMDB0001860	hydroxy-n6,n6,n6-trimethyllysine*	HMDB01422	GCST90199654	GCST90200240	19:41091229-41591229	0.10368882065303	0.0915396182172015	0.257331560955976
MR-PCA	eicosapentaenoate (epa; 20:5n3)	HMDB0001999	hypotaurine	HMDB0000965	M18467	GCST90200379	11:61330635-61830635	0.231848043565942	0.0928607758857059	0.0125345272665429
MR-PCA	3-ureidopropionate	HMDB0000026	cytosine	HMDB0000630	GCST90200283	GCST90200433	22:24662232-25162232	0.0902707470385328	0.0893965451778591	0.312601220724801
MR-PCA	alpha-ketoglutaramate*	HMDB0001552	glycine	HMDB0000123	GCST90199885	GCST90200707	3:99879368-100379368	-0.0058877711774616	0.0673177500652683	0.930303980830092
MR-PCA	5-methylthioadenosine (mta)	HMDB0001173	citrate	HMDB0000094	GCST90200359	M01564	6:149659491-150411114	0.141428284836461	0.159377578973791	0.374874993182571
MR-PCA	n-acetylornithine	HMDB0003357	caffeine	HMDB0001847	bioa_023	GCST90200436	2:72878681-74437061	0.0107888572819098	0.024222211709445	0.656022235056615
MR-PCA	n-acetylornithine	HMDB0003357	caffeine	HMDB0001847	bioa_023	GCST90200436	5:950573-1450573	0.296528261070905	0.238560243533627	0.213871110744104
MR-PCA	n-acetylornithine	HMDB0003357	caffeine	HMDB0001847	bioa_023	GCST90200436	17:37301988-37801988	-0.432092165682069	0.298089692909272	0.147187556857406
MR-PCA	1-methylxanthine	HMDB0010738	threonine	HMDB0000167	M34389	GCST90200432	8:18010431-18510431	-0.0865284419194183	0.056177358181865	0.123493935474322
MR-PCA	mannose	HMDB0000169	acetoacetate	HMDB0000060	GCST90200435	GCST90200318	2:27176853-28662558	0.0293349518910691	0.068876073280548	0.670174025443631
MR-PCA	mannose	HMDB0000169	acetoacetate	HMDB0000060	GCST90200435	GCST90200318	12:22996345-23496345	0.339233955943829	0.120130026610955	0.0047444695628699
MR-PCA	dimethylglycine	HMDB0000092	serine	HMDB0000187	GCST90200424	M32315	5:78080227-78832833	-0.0857665946169917	0.0481677276376019	0.0749807427891306
MR-PCA	dimethylglycine	HMDB0000092	serine	HMDB0000187	GCST90200424	M32315	10:103976834-104737382	0.115515450125255	0.162017615519017	0.475857634332326
MR-PCA	dimethylglycine	HMDB0000092	serine	HMDB0000187	GCST90200424	M32315	15:76242337-76742337	0.106139936645614	0.130637279896797	0.416517314197878
MR-PCA	tyrosine	HMDB0000158	threonine	HMDB0000167	GCST90200427	M01284	6:111308006-112158646	0.155644049985823	0.132416536294548	0.239829730936334
MR-PCA	1-methylurate	HMDB0003099	aspartate	HMDB0000191	M34395	GCST90200370	8:18010431-18510431	0.0664428253068451	0.0828896428203667	0.422794935408689
MR-PCA	leucine	HMDB0000687	uridine	HMDB0000296	met-d-Leu	GCST90200407	2:27480940-28253616	0.774367588039219	0.368527948028014	0.0356194460254324
MR-PCA	leucine	HMDB0000687	uridine	HMDB0000296	met-d-Leu	GCST90200407	2:64975088-65475088	-0.206133090343089	0.408674380389582	0.613984215607045
MR-PCA	leucine	HMDB0000687	uridine	HMDB0000296	met-d-Leu	GCST90200407	2:165251927-165751927	0.395938621632837	0.434129437112582	0.361753469601654
MR-PCA	leucine	HMDB0000687	uridine	HMDB0000296	met-d-Leu	GCST90200407	4:86953335-87453335	0.0457882871604388	0.362829829069069	0.899575437965624
MR-PCA	leucine	HMDB0000687	uridine	HMDB0000296	met-d-Leu	GCST90200407	4:87663610-88163610	0.458834706176471	0.394300938261589	0.244559279508219
MR-PCA	leucine	HMDB0000687	uridine	HMDB0000296	met-d-Leu	GCST90200407	4:88670985-89475171	-0.0066610116038366	0.131401122442062	0.959570794433522
MR-PCA	leucine	HMDB0000687	uridine	HMDB0000296	met-d-Leu	GCST90200407	8:76204025-76704025	0.597958597708799	0.404474779085514	0.139311933103265
MR-PCA	leucine	HMDB0000687	uridine	HMDB0000296	met-d-Leu	GCST90200407	12:56220625-57115338	0.621221425309027	0.283642928984469	0.0285131391066344
MR-PCA	leucine	HMDB0000687	uridine	HMDB0000296	met-d-Leu	GCST90200407	16:69315747-70908300	-0.202011126769902	0.227450480459951	0.374457746759528
MR-PCA	leucine	HMDB0000687	uridine	HMDB0000296	met-d-Leu	GCST90200407	16:71899923-72399923	-0.144140604036935	0.337524360610849	0.669341127853239
MR-PCA	leucine	HMDB0000687	uridine	HMDB0000296	met-d-Leu	GCST90200407	17:6935779-7435779	0.293932663910183	0.308194463718657	0.340223027960195
MR-PCA	leucine	HMDB0000687	uridine	HMDB0000296	met-d-Leu	GCST90200407	19:49054215-49554215	-0.421007268076628	0.309128111998255	0.173223634159726
MR-PCA	glutamine	HMDB0000641	sphinganine	HMDB0000269	bioa_006	GCST90200374	2:27200724-28253174	-0.340166468982884	0.291457409465375	0.243160946141142
MR-PCA	glutamine	HMDB0000641	sphinganine	HMDB0000269	bioa_006	GCST90200374	2:191299636-192089976	-0.212695692488812	0.332862100092908	0.522829165359539
MR-PCA	glutamine	HMDB0000641	sphinganine	HMDB0000269	bioa_006	GCST90200374	6:20469561-20969561	0.034750213983422	0.563589701126249	0.950834621957442
MR-PCA	glutamine	HMDB0000641	sphinganine	HMDB0000269	bioa_006	GCST90200374	7:72732874-73232874	0.129272738471922	0.429745499266556	0.763557617137046
MR-PCA	glutamine	HMDB0000641	sphinganine	HMDB0000269	bioa_006	GCST90200374	8:134082558-134582558	0.292348721377056	0.394635901615498	0.458810957363757
MR-PCA	glutamine	HMDB0000641	sphinganine	HMDB0000269	bioa_006	GCST90200374	9:4032942-4532942	-0.15541265759412	0.434894660046229	0.720824552017841
MR-PCA	glutamine	HMDB0000641	sphinganine	HMDB0000269	bioa_006	GCST90200374	10:64798306-65565800	0.041184501812496	0.640677057128775	0.948745065286398
MR-PCA	glutamine	HMDB0000641	sphinganine	HMDB0000269	bioa_006	GCST90200374	10:99109412-99609412	-0.400826996931113	0.253976069059837	0.114517893628499
MR-PCA	glutamine	HMDB0000641	sphinganine	HMDB0000269	bioa_006	GCST90200374	12:46679007-47711183	0.279007869707918	0.238760521869876	0.242577787721131
MR-PCA	glutamine	HMDB0000641	sphinganine	HMDB0000269	bioa_006	GCST90200374	12:56615040-57375879	-0.170175996060478	0.0980956439174666	0.0827768268662566
MR-PCA	glutamine	HMDB0000641	sphinganine	HMDB0000269	bioa_006	GCST90200374	12:59344212-60165849	0.179688228008856	0.339943470879852	0.597094983699383
MR-PCA	glutamine	HMDB0000641	sphinganine	HMDB0000269	bioa_006	GCST90200374	14:100594368-101094368	-0.203049229667393	0.458667668816115	0.657987390947667
MR-PCA	glutamine	HMDB0000641	sphinganine	HMDB0000269	bioa_006	GCST90200374	15:58477325-58977325	-0.340376277249218	0.405011230167346	0.400677451867318
MR-PCA	arachidonate (20:4n6)	HMDB0001043	hippurate	HMDB0000714	M01110	M15753	11:61330635-61830635	0.0673791778370097	0.0497119467039788	0.175292678093672
MR-PCA	eicosapentaenoate (epa; 20:5n3)	HMDB0001999	tryptophan	HMDB0000929	GCST90200349	M00054	11:61319830-61819830	-0.122927000513133	0.0797326961266229	0.123137051026668
MR-PCA	arachidonate (20:4n6)	HMDB0001043	asparagine	HMDB0000168	GCST90200358	M34283	11:61052244-62029047	-0.0386705936957744	0.0523137857553811	0.459782737586861
MR-PCA	pyruvate	HMDB0000243	alpha-ketobutyrate	HMDB0000005	met-d-Pyruvate	GCST90200438	1:25486369-25986369	0.239254907250973	0.536049842368628	0.655359183815386
MR-PCA	pyruvate	HMDB0000243	alpha-ketobutyrate	HMDB0000005	met-d-Pyruvate	GCST90200438	1:154991807-156271079	-0.0148859801754707	0.284956205526397	0.958337830141406
MR-PCA	pyruvate	HMDB0000243	alpha-ketobutyrate	HMDB0000005	met-d-Pyruvate	GCST90200438	1:207429229-207929229	-0.0768799315003247	0.500004636802661	0.877800206424616
MR-PCA	pyruvate	HMDB0000243	alpha-ketobutyrate	HMDB0000005	met-d-Pyruvate	GCST90200438	2:27480940-28253616	1.21247017323208	0.427860971140051	0.0045998865969239
MR-PCA	pyruvate	HMDB0000243	alpha-ketobutyrate	HMDB0000005	met-d-Pyruvate	GCST90200438	2:60468043-60968043	0.407780172618037	0.369332558965277	0.269549650581443
MR-PCA	pyruvate	HMDB0000243	alpha-ketobutyrate	HMDB0000005	met-d-Pyruvate	GCST90200438	2:173097338-173854224	0.284269864167761	0.205344370020477	0.166249245945069
MR-PCA	pyruvate	HMDB0000243	alpha-ketobutyrate	HMDB0000005	met-d-Pyruvate	GCST90200438	3:56611222-57111222	-0.512688054315328	0.377205557120394	0.174091400623488
MR-PCA	pyruvate	HMDB0000243	alpha-ketobutyrate	HMDB0000005	met-d-Pyruvate	GCST90200438	5:35956855-36456855	0.233295780196123	0.389611207891609	0.549312101380683
MR-PCA	pyruvate	HMDB0000243	alpha-ketobutyrate	HMDB0000005	met-d-Pyruvate	GCST90200438	5:131157493-131957429	0.0976895168099042	0.421168320944401	0.816577725352099
MR-PCA	pyruvate	HMDB0000243	alpha-ketobutyrate	HMDB0000005	met-d-Pyruvate	GCST90200438	7:50177982-50677982	-0.0766734558385932	0.40305830589061	0.849129536892674
MR-PCA	pyruvate	HMDB0000243	alpha-ketobutyrate	HMDB0000005	met-d-Pyruvate	GCST90200438	8:106322270-106822270	-0.0101522626530311	0.463444457222799	0.982522855355629
MR-PCA	pyruvate	HMDB0000243	alpha-ketobutyrate	HMDB0000005	met-d-Pyruvate	GCST90200438	9:135611502-136391870	-0.324536061004613	0.221037485018337	0.142039062121909
MR-PCA	pyruvate	HMDB0000243	alpha-ketobutyrate	HMDB0000005	met-d-Pyruvate	GCST90200438	10:2869150-3388009	0.281850162122529	0.172190748409857	0.101662136359916
MR-PCA	pyruvate	HMDB0000243	alpha-ketobutyrate	HMDB0000005	met-d-Pyruvate	GCST90200438	11:56961646-57461646	-0.475916620299498	0.42670059006552	0.264704364827854
MR-PCA	pyruvate	HMDB0000243	alpha-ketobutyrate	HMDB0000005	met-d-Pyruvate	GCST90200438	12:48145900-49077761	0.0879306361430552	0.152864669460883	0.565143310170732
MR-PCA	pyruvate	HMDB0000243	alpha-ketobutyrate	HMDB0000005	met-d-Pyruvate	GCST90200438	16:69379588-70929689	0.834390617139841	0.269392332860666	0.0019528785944791
MR-PCA	pyruvate	HMDB0000243	alpha-ketobutyrate	HMDB0000005	met-d-Pyruvate	GCST90200438	16:70994871-71494871	0.556965512200321	0.429356709527351	0.194559185229527
MR-PCA	pyruvate	HMDB0000243	alpha-ketobutyrate	HMDB0000005	met-d-Pyruvate	GCST90200438	16:87636490-88136490	-0.0716173212714525	0.399507394169103	0.857730358200865
MR-PCA	pyruvate	HMDB0000243	alpha-ketobutyrate	HMDB0000005	met-d-Pyruvate	GCST90200438	18:43532791-44032791	-0.562724826397977	0.390910518245836	0.150002293618647
MR-PCA	pyruvate	HMDB0000243	alpha-ketobutyrate	HMDB0000005	met-d-Pyruvate	GCST90200438	21:45449580-45972811	0.0333155449544689	0.261744022758645	0.898716473844894
MR-PCA	tryptophan	HMDB0000929	2-aminobutyrate	HMDB0000452	GCST90200441	GCST90200305	4:156527528-157027528	0.105541254255565	0.0903002962375717	0.242491949990407
MR-PCA	tryptophan	HMDB0000929	2-aminobutyrate	HMDB0000452	GCST90200441	GCST90200305	6:111301079-112053797	0.0367242542094863	0.0981336402497996	0.708235465044425
MR-PCA	glutamate	HMDB0000148	xanthine	HMDB0000292	bioa_007	M03147	12:121174861-121674861	0.284420638634133	0.294327175325332	0.333873199672232
MR-PCA	sulfate*	HMDB01448	glycine	HMDB0000123	GCST90199896	bioa_008	7:122557611-123057611	0.004144542308572	0.0572644800139875	0.942303124408494
MR-PCA	citrate	HMDB0000094	pantothenate	HMDB0000210	met-d-Citrate	M01508	1:206967359-207467359	-0.231188699547237	0.298731304109005	0.438988854022641
MR-PCA	citrate	HMDB0000094	pantothenate	HMDB0000210	met-d-Citrate	M01508	2:6909613-7409613	-0.518633455282925	0.474807603546336	0.274700233204558
MR-PCA	citrate	HMDB0000094	pantothenate	HMDB0000210	met-d-Citrate	M01508	2:211290507-211790507	-0.0573067481058393	0.668217843730119	0.931656745652414
MR-PCA	citrate	HMDB0000094	pantothenate	HMDB0000210	met-d-Citrate	M01508	2:241907241-242693157	0.0903664796998313	0.581855376897798	0.876578936065272
MR-PCA	citrate	HMDB0000094	pantothenate	HMDB0000210	met-d-Citrate	M01508	4:77164144-77664144	-0.773418147822146	0.578490973165914	0.181236339269905
MR-PCA	citrate	HMDB0000094	pantothenate	HMDB0000210	met-d-Citrate	M01508	5:14438417-15122542	-0.0338619382016699	0.16573528207359	0.838108602819283
MR-PCA	citrate	HMDB0000094	pantothenate	HMDB0000210	met-d-Citrate	M01508	5:43252947-44074677	0.29327189339101	0.379985215698522	0.440233976888672
MR-PCA	citrate	HMDB0000094	pantothenate	HMDB0000210	met-d-Citrate	M01508	5:176569252-177069252	2.27123881225575	0.683931346972859	0.000897412178028
MR-PCA	citrate	HMDB0000094	pantothenate	HMDB0000210	met-d-Citrate	M01508	6:18111878-18611878	-0.0314370912895994	0.420922368972934	0.940464389594082
MR-PCA	citrate	HMDB0000094	pantothenate	HMDB0000210	met-d-Citrate	M01508	7:72772933-73272933	-0.476665515279336	0.382970886232471	0.213259662758503
MR-PCA	citrate	HMDB0000094	pantothenate	HMDB0000210	met-d-Citrate	M01508	8:126256694-126756694	0.785466906069964	0.524489750954794	0.13424164049104
MR-PCA	citrate	HMDB0000094	pantothenate	HMDB0000210	met-d-Citrate	M01508	9:95648531-96148531	-0.29561254886911	0.482607835809517	0.540186098732286
MR-PCA	citrate	HMDB0000094	pantothenate	HMDB0000210	met-d-Citrate	M01508	9:135899500-136399500	-0.508212369311649	0.62533921204874	0.416390822517142
MR-PCA	citrate	HMDB0000094	pantothenate	HMDB0000210	met-d-Citrate	M01508	10:64654071-65607438	0.197346074258374	0.455332003844085	0.664715931202945
MR-PCA	citrate	HMDB0000094	pantothenate	HMDB0000210	met-d-Citrate	M01508	10:94589724-95089724	-0.215251653123564	0.528833811150682	0.683985361458631
MR-PCA	citrate	HMDB0000094	pantothenate	HMDB0000210	met-d-Citrate	M01508	11:13111524-13611524	-0.0987544547733032	0.546507095859611	0.856602164598033
MR-PCA	citrate	HMDB0000094	pantothenate	HMDB0000210	met-d-Citrate	M01508	11:61356683-61856683	-0.238028508649053	0.469829561253918	0.612416309773818
MR-PCA	citrate	HMDB0000094	pantothenate	HMDB0000210	met-d-Citrate	M01508	12:20812570-21569526	0.306651346689888	0.386402899244891	0.427425309469931
MR-PCA	citrate	HMDB0000094	pantothenate	HMDB0000210	met-d-Citrate	M01508	12:120844110-121665390	-1.12254859297321	0.345690688766912	0.0011652065092925
MR-PCA	citrate	HMDB0000094	pantothenate	HMDB0000210	met-d-Citrate	M01508	14:55030981-55530981	0.122747444101978	0.570974106309995	0.829783689026669
MR-PCA	citrate	HMDB0000094	pantothenate	HMDB0000210	met-d-Citrate	M01508	14:102387585-102887585	1.15073492783386	0.640493860918621	0.0723932766279861
MR-PCA	citrate	HMDB0000094	pantothenate	HMDB0000210	met-d-Citrate	M01508	15:42429423-42929423	-0.483211059783764	0.454005132563425	0.287179454621487
MR-PCA	citrate	HMDB0000094	pantothenate	HMDB0000210	met-d-Citrate	M01508	15:43028726-45186579	-0.189283535152534	0.504946131639567	0.707765430966069
MR-PCA	citrate	HMDB0000094	pantothenate	HMDB0000210	met-d-Citrate	M01508	17:6092241-7020419	0.030087363633744	0.0910526727456597	0.741068198301116
MR-PCA	citrate	HMDB0000094	pantothenate	HMDB0000210	met-d-Citrate	M01508	17:57343504-58184169	-0.52019829959755	0.505369953229305	0.303319196938578
MR-PCA	citrate	HMDB0000094	pantothenate	HMDB0000210	met-d-Citrate	M01508	22:18883605-19740639	0.337305509068962	0.196841239848856	0.086603744338407
MR-PCA	arginine	HMDB0000517	2-oxoarginine*	HMDB0004225	bioa_002	GCST90199903	2:24182937-24682937	0.535538591646596	0.271967452360158	0.0489384507595555
MR-PCA	arginine	HMDB0000517	2-oxoarginine*	HMDB0004225	bioa_002	GCST90199903	2:211333022-211833022	0.101382050508537	0.207274695943993	0.62475725091919
MR-PCA	arginine	HMDB0000517	2-oxoarginine*	HMDB0004225	bioa_002	GCST90199903	2:219037276-219788019	0.032089823174464	0.274498427111499	0.906936535254541
MR-PCA	arginine	HMDB0000517	2-oxoarginine*	HMDB0004225	bioa_002	GCST90199903	4:144583533-145083533	-0.126352064640434	0.236918043062585	0.593815199722365
MR-PCA	arginine	HMDB0000517	2-oxoarginine*	HMDB0004225	bioa_002	GCST90199903	5:177386199-177886199	0.304879924853932	0.286315369758074	0.286948551535178
MR-PCA	arginine	HMDB0000517	2-oxoarginine*	HMDB0004225	bioa_002	GCST90199903	6:131339506-132265729	0.30737802350788	0.132098519424665	0.019971402832561
MR-PCA	arginine	HMDB0000517	2-oxoarginine*	HMDB0004225	bioa_002	GCST90199903	6:135177817-135677817	0.434819919192289	0.306344619196108	0.155787790549086
MR-PCA	arginine	HMDB0000517	2-oxoarginine*	HMDB0004225	bioa_002	GCST90199903	10:99898951-100398951	0.258247550095663	0.340840938390601	0.448644001612411
MR-PCA	arginine	HMDB0000517	2-oxoarginine*	HMDB0004225	bioa_002	GCST90199903	12:46680313-47435518	0.160013653498592	0.267879474698189	0.550284071487075
MR-PCA	arginine	HMDB0000517	2-oxoarginine*	HMDB0004225	bioa_002	GCST90199903	19:12757458-13257458	0.260437033471626	0.167767685636357	0.120574413984464
MR-PCA	beta-alanine	HMDB0000056	betaine	HMDB0000043	GCST90200361	M03141	3:30500404-31000404	0.0223480211383483	0.0834878209270231	0.788945634512163
MR-PCA	citrulline	HMDB0000904	taurocholate	HMDB0000036	GCST90200403	M18497	2:211084708-211584708	0.084162576807838	0.186108401309401	0.651108041518117
MR-PCA	citrulline	HMDB0000904	taurocholate	HMDB0000036	GCST90200403	M18497	9:133044244-133573675	0.0060169744120125	0.162259517612108	0.970419294939764
MR-PCA	serine	HMDB0000187	glycerol 3-phosphate	HMDB0000126	bioa_018	M15365	1:11610843-12110843	-0.267994475114278	0.294146094968022	0.362246326025513
MR-PCA	serine	HMDB0000187	glycerol 3-phosphate	HMDB0000126	bioa_018	M15365	1:119427250-120522606	0.0951076647425775	0.0878372194271975	0.278909722632963
MR-PCA	serine	HMDB0000187	glycerol 3-phosphate	HMDB0000126	bioa_018	M15365	2:27480940-27980940	-0.453407073924372	0.206795051836872	0.028340311090482
MR-PCA	serine	HMDB0000187	glycerol 3-phosphate	HMDB0000126	bioa_018	M15365	2:211315692-212076215	-0.319488631857603	0.16826275281468	0.0575975651954246
MR-PCA	serine	HMDB0000187	glycerol 3-phosphate	HMDB0000126	bioa_018	M15365	3:125660381-126160381	-0.0616513655944112	0.217138475716918	0.776466714246339
MR-PCA	serine	HMDB0000187	glycerol 3-phosphate	HMDB0000126	bioa_018	M15365	7:55551853-56922308	-0.135204545511484	0.115411565747227	0.241398218994435
MR-PCA	serine	HMDB0000187	glycerol 3-phosphate	HMDB0000126	bioa_018	M15365	8:126232621-126732621	-0.250556882758129	0.834671600197597	0.764035142786697
MR-PCA	serine	HMDB0000187	glycerol 3-phosphate	HMDB0000126	bioa_018	M15365	10:65065800-65565800	0.0555363801910939	0.331479728488364	0.866944544350562
MR-PCA	biliverdin	HMDB0001008	arginine	HMDB0000517	GCST90200706	bioa_002	2:233898737-234978158	0.0042983977354073	0.0137022252837057	0.75374836505726
MR-PCA	biliverdin	HMDB0001008	arginine	HMDB0000517	GCST90200706	bioa_002	12:21102315-21602315	-0.0330541113460731	0.0637106063116612	0.603888737193079
MR-PCA	n-acetylglucosaminylasparagine	HMDB0000489	citrate	HMDB0000094	GCST90200316	GCST90200304	4:178111987-178611987	0.0453694789802128	0.0904316299601282	0.61587910730366
MR-PCA	n-acetylglucosaminylasparagine	HMDB0000489	citrate	HMDB0000094	GCST90200316	GCST90200304	6:167457759-167966043	0.0383652776916944	0.0361842084143359	0.289018678249954
MR-PCA	n-acetylglucosaminylasparagine	HMDB0000489	citrate	HMDB0000094	GCST90200316	GCST90200304	14:94594947-95094947	-0.088510214542219	0.0840941351917542	0.292564009234858
MR-PCA	n-acetylglucosaminylasparagine	HMDB0000489	citrate	HMDB0000094	GCST90200316	GCST90200304	17:64055051-64555051	0.0560711253990057	0.0923002369780651	0.543528260904817
MR-PCA	acetylphosphate	HMDB0001494	adenosine 5'-diphosphate (adp)	HMDB0001341	M15488	GCST90200355	1:109564880-110064880	-0.0748436166421714	0.195683693781331	0.702110979594426
MR-PCA	acetylphosphate	HMDB0001494	adenosine 5'-diphosphate (adp)	HMDB0001341	M15488	GCST90200355	6:96128415-96628415	-0.25066262416321	0.237008040025204	0.290232221350358
MR-PCA	creatine	HMDB0000064	glycerophosphorylcholine (gpc)	HMDB0000086	M27718	GCST90199629	2:211346498-211846498	-0.228594865179996	0.0848384831146881	0.007050037969916
MR-PCA	7-methylxanthine	HMDB0001991	threonine	HMDB0000167	M34390	M01284	5:168189476-168689476	0.124463793267256	0.119375142575734	0.297120898883503
MR-PCA	serine	HMDB0000187	cysteine	HMDB0000574	M32315	M31453	1:119966025-120466025	-0.044055317557769	0.0872000885426935	0.613403609172237
MR-PCA	serine	HMDB0000187	cysteine	HMDB0000574	M32315	M31453	2:211323559-211823559	0.0447589901993949	0.118716324473569	0.706155226757982
MR-PCA	serine	HMDB0000187	cysteine	HMDB0000574	M32315	M31453	7:55822010-56322010	0.016876125222231	0.132996545341444	0.899026309453236
MR-PCA	myo-inositol	HMDB0000211	docosahexaenoate (dha; 22:6n3)	HMDB0002183	GCST90200401	GCST90199651	16:24676314-25176314	-0.0244635895963162	0.0966313894818306	0.800141480265007
MR-PCA	myo-inositol	HMDB0000211	docosahexaenoate (dha; 22:6n3)	HMDB0002183	GCST90200401	GCST90199651	19:18383755-18883755	-0.253679139998124	0.125578056897587	0.0433739182941795
MR-PCA	eicosapentaenoate (epa; 20:5n3)	HMDB0001999	3-methyl-2-oxovalerate	HMDB0000491	M18467	M15676	11:61330635-61830635	-0.112114770154213	0.0982194246653736	0.253673358268457
MR-PCA	urate	HMDB0000289	phenylalanine	HMDB0000159	M01604	bioa_016	4:9676051-10553081	0.0039585321642779	0.0144574489183359	0.784233930079665
MR-PCA	3-methyl-2-oxovalerate	HMDB0000491	3-(4-hydroxyphenyl)lactate	HMDB0000755	M15676	GCST90200371	4:88976422-89476422	-0.0088397304524764	0.126385726145925	0.944239445971871
MR-PCA	dehydroepiandrosterone sulfate (dhea-s)	HMDB0001032	urate	HMDB0000289	GCST90199673	GCST90200307	5:77737524-78237524	0.105632974160824	0.0899571242972702	0.240291249782482
MR-PCA	dehydroepiandrosterone sulfate (dhea-s)	HMDB0001032	urate	HMDB0000289	GCST90199673	GCST90200307	7:98825038-100067196	-0.0843849823891791	0.0783082605140987	0.281212297325429
MR-PCA	dehydroepiandrosterone sulfate (dhea-s)	HMDB0001032	urate	HMDB0000289	GCST90199673	GCST90200307	13:22064146-22564146	0.0528075843352606	0.079697831001932	0.507588365659591
MR-PCA	dehydroepiandrosterone sulfate (dhea-s)	HMDB0001032	urate	HMDB0000289	GCST90199673	GCST90200307	16:81331584-81831584	-0.0074239549708126	0.0912349783151313	0.935146270161062
MR-PCA	eicosapentaenoate (epa; 20:5n3)	HMDB0001999	glycerophosphoethanolamine	HMDB0000114	M18467	GCST90199808	11:61330635-61830635	0.143208664384014	0.0927644421998391	0.122639616561735
MR-PCA	choline	HMDB0000097	cytidine	HMDB0000089	GCST90200327	GCST90200429	2:211290507-211790507	0.151093309736952	0.148429393656285	0.308702971911435
MR-PCA	choline	HMDB0000097	cytidine	HMDB0000089	GCST90200327	GCST90200429	17:17175631-17675631	-0.17169530488964	0.0952289913187223	0.0713924473177519
MR-PCA	uridine	HMDB0000296	eicosapentaenoate (epa; 20:5n3)	HMDB0001999	M00606	M18467	1:20665172-21165172	0.0608730306308689	0.161622442934169	0.706443209755913
MR-PCA	uridine	HMDB0000296	eicosapentaenoate (epa; 20:5n3)	HMDB0001999	M00606	M18467	7:47852911-48352911	0.101232528430162	0.151278964864393	0.503382050965474
MR-PCA	uridine	HMDB0000296	eicosapentaenoate (epa; 20:5n3)	HMDB0001999	M00606	M18467	22:50721752-51221752	0.22319480978506	0.112822797601056	0.0478974021452158
MR-PCA	s-1-pyrroline-5-carboxylate	HMDB0001301	myo-inositol	HMDB0000211	GCST90200381	GCST90200401	1:18949448-19449448	-0.0652608465388569	0.0791055300093553	0.409380315852175
MR-PCA	s-1-pyrroline-5-carboxylate	HMDB0001301	myo-inositol	HMDB0000211	GCST90200381	GCST90200401	8:144432748-145014955	0.0173732709146744	0.0412713293775942	0.673789738648045
MR-PCA	phenylalanine	HMDB0000159	retinol (vitamin a)	HMDB0000305	bioa_016	GCST90200405	3:186202917-186702917	-0.061963108207707	0.334053100943796	0.852845665608358
MR-PCA	phenylalanine	HMDB0000159	retinol (vitamin a)	HMDB0000305	bioa_016	GCST90200405	4:155231289-155731289	-0.277825897235192	0.39685861811808	0.483888177746015
MR-PCA	phenylalanine	HMDB0000159	retinol (vitamin a)	HMDB0000305	bioa_016	GCST90200405	4:186893802-187393802	-0.238224211155427	0.224523182743375	0.288679549520415
MR-PCA	phenylalanine	HMDB0000159	retinol (vitamin a)	HMDB0000305	bioa_016	GCST90200405	5:176539719-177067143	0.650552343186753	0.306308183706012	0.0336827684375286
MR-PCA	phenylalanine	HMDB0000159	retinol (vitamin a)	HMDB0000305	bioa_016	GCST90200405	6:52381188-52881188	0.484617415725398	0.468472694061904	0.300920017592923
MR-PCA	phenylalanine	HMDB0000159	retinol (vitamin a)	HMDB0000305	bioa_016	GCST90200405	11:57020509-57520509	0.161014576174117	0.428270057651689	0.706942874700744
MR-PCA	phenylalanine	HMDB0000159	retinol (vitamin a)	HMDB0000305	bioa_016	GCST90200405	12:103007876-103562619	0.160098849062922	0.190012489414247	0.399468899043845
MR-PCA	phenylalanine	HMDB0000159	retinol (vitamin a)	HMDB0000305	bioa_016	GCST90200405	14:55086875-55586875	-0.828158359952012	0.500414470596147	0.0979356817861381
MR-PCA	phenylalanine	HMDB0000159	retinol (vitamin a)	HMDB0000305	bioa_016	GCST90200405	19:45142254-45642254	-0.544030291700018	0.46460136700049	0.241614271771009
MR-PCA	tyrosine	HMDB0000158	sulfate*	HMDB01448	met-d-Tyr	GCST90199896	2:211293055-211793055	0.286497129468523	0.439224936871597	0.514221312072337
MR-PCA	tyrosine	HMDB0000158	sulfate*	HMDB01448	met-d-Tyr	GCST90199896	3:135701113-136607693	0.40007601719128	0.401950928351172	0.319573130797074
MR-PCA	tyrosine	HMDB0000158	sulfate*	HMDB01448	met-d-Tyr	GCST90199896	3:186140627-186640627	-0.144651649828915	0.423669549184433	0.732783170506572
MR-PCA	tyrosine	HMDB0000158	sulfate*	HMDB01448	met-d-Tyr	GCST90199896	4:99789651-100289651	0.212946926533508	0.415245756724451	0.608076231482094
MR-PCA	tyrosine	HMDB0000158	sulfate*	HMDB01448	met-d-Tyr	GCST90199896	4:124511762-125011762	-0.544688550736417	0.519483656175038	0.294399493671086
MR-PCA	tyrosine	HMDB0000158	sulfate*	HMDB01448	met-d-Tyr	GCST90199896	5:89941256-90441256	0.501398780141892	0.407127152474066	0.218116002185152
MR-PCA	tyrosine	HMDB0000158	sulfate*	HMDB01448	met-d-Tyr	GCST90199896	6:43031486-43531486	0.220864604164816	0.402746803699966	0.583420247408878
MR-PCA	tyrosine	HMDB0000158	sulfate*	HMDB01448	met-d-Tyr	GCST90199896	6:110683901-112778738	-0.001892600388375	0.0967435184137001	0.984391922696689
MR-PCA	tyrosine	HMDB0000158	sulfate*	HMDB01448	met-d-Tyr	GCST90199896	7:25715759-26215759	-0.339785913605473	0.419137774155435	0.417550417114474
MR-PCA	tyrosine	HMDB0000158	sulfate*	HMDB01448	met-d-Tyr	GCST90199896	7:27916442-28416442	-0.0738480797742741	0.4334375390023	0.864713128896065
MR-PCA	tyrosine	HMDB0000158	sulfate*	HMDB01448	met-d-Tyr	GCST90199896	8:126236230-126736230	-0.767945065672658	0.321452077453292	0.0168948670499623
MR-PCA	tyrosine	HMDB0000158	sulfate*	HMDB01448	met-d-Tyr	GCST90199896	9:21884651-22384651	0.143163894062081	0.376640486677272	0.703865578745078
MR-PCA	tyrosine	HMDB0000158	sulfate*	HMDB01448	met-d-Tyr	GCST90199896	10:64760672-65511176	0.802287868922965	0.39290117004727	0.0411556518396044
MR-PCA	tyrosine	HMDB0000158	sulfate*	HMDB01448	met-d-Tyr	GCST90199896	11:8005408-8505408	0.129723389382672	0.300094401594365	0.665541356511677
MR-PCA	tyrosine	HMDB0000158	sulfate*	HMDB01448	met-d-Tyr	GCST90199896	11:61320783-61820783	0.0723879349056669	0.41511967866879	0.861568032643861
MR-PCA	tyrosine	HMDB0000158	sulfate*	HMDB01448	met-d-Tyr	GCST90199896	12:21081549-21581549	0.118668849853065	0.325915716042543	0.715776606346301
MR-PCA	tyrosine	HMDB0000158	sulfate*	HMDB01448	met-d-Tyr	GCST90199896	12:46690648-47449549	0.0217883793101861	0.383292970466378	0.954668479166018
MR-PCA	tyrosine	HMDB0000158	sulfate*	HMDB01448	met-d-Tyr	GCST90199896	12:56615040-57115040	0.253046636291259	0.297393932057475	0.394835852607685
MR-PCA	tyrosine	HMDB0000158	sulfate*	HMDB01448	met-d-Tyr	GCST90199896	12:59740603-60240603	-0.537656381060036	0.483058967826816	0.26569798296562
MR-PCA	tyrosine	HMDB0000158	sulfate*	HMDB01448	met-d-Tyr	GCST90199896	12:121174574-121674574	1.12590305540065	0.255710210724422	1.06742994930925e-05
MR-PCA	tyrosine	HMDB0000158	sulfate*	HMDB01448	met-d-Tyr	GCST90199896	12:122076812-122576812	0.283890099963787	0.376951156936847	0.451376779469803
MR-PCA	tyrosine	HMDB0000158	sulfate*	HMDB01448	met-d-Tyr	GCST90199896	14:102441854-102941854	-1.34445519082057	0.550415819158598	0.0145811911051926
MR-PCA	tyrosine	HMDB0000158	sulfate*	HMDB01448	met-d-Tyr	GCST90199896	16:70194094-72795019	-0.0984154972596247	0.132323846600727	0.457029397155078
MR-PCA	tyrosine	HMDB0000158	sulfate*	HMDB01448	met-d-Tyr	GCST90199896	16:79505446-80005446	0.102050285191754	0.439189621631245	0.816258087485246
MR-PCA	tyrosine	HMDB0000158	sulfate*	HMDB01448	met-d-Tyr	GCST90199896	19:45175460-45675460	0.304358921103641	0.358456265206856	0.395835419528749
MR-PCA	tyrosine	HMDB0000158	sulfate*	HMDB01448	met-d-Tyr	GCST90199896	20:42792364-43292364	0.193593231945037	0.334258719099039	0.562473240730312
MR-PCA	tyrosine	HMDB0000158	sulfate*	HMDB01448	met-d-Tyr	GCST90199896	22:31926825-32426825	0.618766840597249	0.516023006948919	0.23048631183919
MR-PCA	tyrosine	HMDB0000158	sulfate*	HMDB01448	met-d-Tyr	GCST90199896	22:44074855-44574855	-0.0696714307247221	0.439843831770361	0.874141313230811
MR-PCA	4-methyl-2-oxopentanoate	HMDB0000695	taurochenodeoxycholate	HMDB0000951	GCST90199655	M18494	4:88953670-89453670	-0.0216333266155557	0.158624136798153	0.891520052195932
MR-PCA	creatinine	HMDB0000562	orotidine	HMDB0000788	bioa_026	GCST90200681	1:109627506-110127506	-0.79824038692795	0.454922398949617	0.0793151303527449
MR-PCA	creatinine	HMDB0000562	orotidine	HMDB0000788	bioa_026	GCST90200681	2:73467567-73967567	0.934275521744774	0.572517151100416	0.102706154323184
MR-PCA	creatinine	HMDB0000562	orotidine	HMDB0000788	bioa_026	GCST90200681	2:121056440-121556440	0.459765583957758	0.465144996602025	0.322939664717592
MR-PCA	creatinine	HMDB0000562	orotidine	HMDB0000788	bioa_026	GCST90200681	2:211315692-211815692	0.277029786466375	0.387392645459622	0.474538791685266
MR-PCA	creatinine	HMDB0000562	orotidine	HMDB0000788	bioa_026	GCST90200681	2:217404869-217904869	-0.151489938860766	0.407829101972556	0.710299069043803
MR-PCA	creatinine	HMDB0000562	orotidine	HMDB0000788	bioa_026	GCST90200681	4:77118847-77618847	0.706140021803406	0.334329768516218	0.0346773298275818
MR-PCA	creatinine	HMDB0000562	orotidine	HMDB0000788	bioa_026	GCST90200681	5:39171736-39671736	0.385699418136869	0.504593211022909	0.444642642535789
MR-PCA	creatinine	HMDB0000562	orotidine	HMDB0000788	bioa_026	GCST90200681	5:67795622-68295622	-0.173482886425566	0.404591012071956	0.668079103545794
MR-PCA	creatinine	HMDB0000562	orotidine	HMDB0000788	bioa_026	GCST90200681	5:176567143-177067143	0.273707226059235	0.378097071675896	0.469122654887139
MR-PCA	creatinine	HMDB0000562	orotidine	HMDB0000788	bioa_026	GCST90200681	6:43564625-44064625	0.175193535078079	0.420836951060433	0.677192035818792
MR-PCA	creatinine	HMDB0000562	orotidine	HMDB0000788	bioa_026	GCST90200681	6:160442375-160942375	-0.196160470311594	0.297128016212794	0.509132933882194
MR-PCA	creatinine	HMDB0000562	orotidine	HMDB0000788	bioa_026	GCST90200681	7:77297198-77797198	0.828412128924841	0.525945669768716	0.115235512253966
MR-PCA	creatinine	HMDB0000562	orotidine	HMDB0000788	bioa_026	GCST90200681	7:151157801-151657801	0.637857788342942	0.385959040323334	0.0984007544121503
MR-PCA	creatinine	HMDB0000562	orotidine	HMDB0000788	bioa_026	GCST90200681	8:23501151-24001151	0.0507123824357792	0.516603810763625	0.921801321255992
MR-PCA	creatinine	HMDB0000562	orotidine	HMDB0000788	bioa_026	GCST90200681	11:30518678-31018678	1.00972875881211	0.495985341675606	0.0417700778314882
MR-PCA	creatinine	HMDB0000562	orotidine	HMDB0000788	bioa_026	GCST90200681	15:45399813-46200138	-0.123946070425307	0.239483761146957	0.604768632786301
MR-PCA	creatinine	HMDB0000562	orotidine	HMDB0000788	bioa_026	GCST90200681	15:75279182-75779182	0.984478753785199	0.527262858905215	0.0618806683832478
MR-PCA	creatinine	HMDB0000562	orotidine	HMDB0000788	bioa_026	GCST90200681	15:75910951-76410951	0.967850077350576	0.444133409814257	0.0293177250321015
MR-PCA	creatinine	HMDB0000562	orotidine	HMDB0000788	bioa_026	GCST90200681	16:20117645-20617645	2.03553182601199	0.415227397214855	9.47645361732886e-07
MR-PCA	creatinine	HMDB0000562	orotidine	HMDB0000788	bioa_026	GCST90200681	17:37370347-37870347	-0.0419694052652343	0.517429945864213	0.935353455034486
MR-PCA	creatinine	HMDB0000562	orotidine	HMDB0000788	bioa_026	GCST90200681	17:58724447-59700441	-0.068411680666101	0.444881961946102	0.877787222729347
MR-PCA	creatinine	HMDB0000562	orotidine	HMDB0000788	bioa_026	GCST90200681	19:33119611-33619611	1.29246201982455	0.420631702335449	0.0021215361869592
MR-PCA	creatinine	HMDB0000562	orotidine	HMDB0000788	bioa_026	GCST90200681	22:40650077-41150077	1.01322494489859	0.467721628994228	0.0302883383000507
MR-PCA	citrulline	HMDB0000904	ornithine	HMDB0000214	M02132	GCST90200404	10:97115163-97871266	0.365655407733085	0.121767934638537	0.0026743127872364
MR-PCA	stearoyl sphingomyelin (d18:1/18:0)	HMDB0001348	arachidonate (20:4n6)	HMDB0001043	GCST90200335	GCST90200358	8:113373776-113873776	0.321320245656984	0.111138878265526	0.0038382302503153
MR-PCA	stearoyl sphingomyelin (d18:1/18:0)	HMDB0001348	arachidonate (20:4n6)	HMDB0001043	GCST90200335	GCST90200358	11:61368608-61868608	1.72412519113968	0.121723322292943	1.52385950400248e-45
MR-PCA	stearoyl sphingomyelin (d18:1/18:0)	HMDB0001348	arachidonate (20:4n6)	HMDB0001043	GCST90200335	GCST90200358	14:63982386-64482386	-0.0819378116194366	0.10173132337335	0.420569590589041
MR-PCA	stearoyl sphingomyelin (d18:1/18:0)	HMDB0001348	arachidonate (20:4n6)	HMDB0001043	GCST90200335	GCST90200358	19:8013648-8513648	0.0676992536334626	0.0565895280952116	0.231571228641794
MR-PCA	stearoyl sphingomyelin (d18:1/18:0)	HMDB0001348	arachidonate (20:4n6)	HMDB0001043	GCST90200335	GCST90200358	19:45165640-45665640	-0.0975113728808941	0.089362457286514	0.275189518001025
MR-PCA	pantothenate	HMDB0000210	isoleucine	HMDB0000172	GCST90200279	GCST90200399	1:199230515-199730515	-0.0943059855526474	0.106120321527802	0.374180258890092
MR-PCA	arginine	HMDB0000517	sarcosine	HMDB0000271	GCST90200372	GCST90200291	6:131644358-132148208	0.121119167383593	0.094348993458013	0.199234462635596
MR-PCA	arginine	HMDB0000517	sarcosine	HMDB0000271	GCST90200372	GCST90200291	10:99896895-100396895	0.0348754838073405	0.115373641270696	0.762436380165085
MR-PCA	3-hydroxybutyrate (bhba)	HMDB0000011	oleate (18:1n9)	HMDB0000207	met-d-bOHbutyrate	M01359	1:230050269-230550269	0.671006714856801	0.435231729943748	0.123140950249718
MR-PCA	3-hydroxybutyrate (bhba)	HMDB0000011	oleate (18:1n9)	HMDB0000207	met-d-bOHbutyrate	M01359	5:41452897-42471829	-0.285570544184044	0.395282811979276	0.4700202241712
MR-PCA	3-hydroxybutyrate (bhba)	HMDB0000011	oleate (18:1n9)	HMDB0000207	met-d-bOHbutyrate	M01359	8:8059014-8559014	-0.362285818030464	0.651614461815544	0.578223258196983
MR-PCA	3-hydroxybutyrate (bhba)	HMDB0000011	oleate (18:1n9)	HMDB0000207	met-d-bOHbutyrate	M01359	8:8580720-9433358	0.627043902773325	0.373812730561995	0.0934588378567985
MR-PCA	3-hydroxybutyrate (bhba)	HMDB0000011	oleate (18:1n9)	HMDB0000207	met-d-bOHbutyrate	M01359	8:9546321-10530228	0.00076256126246	0.534321626725641	0.998861293234245
MR-PCA	3-hydroxybutyrate (bhba)	HMDB0000011	oleate (18:1n9)	HMDB0000207	met-d-bOHbutyrate	M01359	8:10591858-11909109	-0.162870181625381	0.472182690512436	0.730146668083669
MR-PCA	3-hydroxybutyrate (bhba)	HMDB0000011	oleate (18:1n9)	HMDB0000207	met-d-bOHbutyrate	M01359	9:107339744-107915739	-0.0481539230320308	0.381953806706926	0.899674428357167
MR-PCA	3-hydroxybutyrate (bhba)	HMDB0000011	oleate (18:1n9)	HMDB0000207	met-d-bOHbutyrate	M01359	10:113694271-114194271	-0.374998658220936	0.412365391350806	0.363147248023621
MR-PCA	3-hydroxybutyrate (bhba)	HMDB0000011	oleate (18:1n9)	HMDB0000207	met-d-bOHbutyrate	M01359	11:116451535-117240760	0.973924113899979	0.499963422320417	0.051416071912752
MR-PCA	3-hydroxybutyrate (bhba)	HMDB0000011	oleate (18:1n9)	HMDB0000207	met-d-bOHbutyrate	M01359	12:122375755-122875755	-0.15491173055657	0.603554886262559	0.797436988739127
MR-PCA	3-hydroxybutyrate (bhba)	HMDB0000011	oleate (18:1n9)	HMDB0000207	met-d-bOHbutyrate	M01359	14:94393207-95094947	-0.0559906018284692	0.341972618933325	0.869945023529736
MR-PCA	3-hydroxybutyrate (bhba)	HMDB0000011	oleate (18:1n9)	HMDB0000207	met-d-bOHbutyrate	M01359	15:58430643-58980498	-0.098675090932993	0.364766258036067	0.78676334763068
MR-PCA	3-hydroxybutyrate (bhba)	HMDB0000011	oleate (18:1n9)	HMDB0000207	met-d-bOHbutyrate	M01359	16:71899923-73042963	0.102921605413277	0.371460830988121	0.781724387029668
MR-PCA	3-hydroxybutyrate (bhba)	HMDB0000011	oleate (18:1n9)	HMDB0000207	met-d-bOHbutyrate	M01359	19:45161941-45661941	0.505194774091296	0.367319734031354	0.169021631100619
MR-PCA	orotate	HMDB0000226	2-oxoarginine*	HMDB0004225	GCST90200392	GCST90199903	3:123305909-124961335	-0.0537125363478865	0.0317533829059008	0.0907311968487365
MR-PCA	orotate	HMDB0000226	2-oxoarginine*	HMDB0004225	GCST90200392	GCST90199903	7:32831514-33590783	0.0475308598039032	0.0465372045081772	0.307087770267968
MR-PCA	2-oxoarginine*	HMDB0004225	4-hydroxy-2-oxoglutaric acid	HMDB0002070	GCST90199903	GCST90199897	4:102938709-103438709	-0.0893176322832223	0.13515500741199	0.5087063991936
MR-PCA	2-oxoarginine*	HMDB0004225	4-hydroxy-2-oxoglutaric acid	HMDB0002070	GCST90199903	GCST90199897	6:160310824-160819068	0.0601855682169044	0.0749082275342687	0.421710421433067
MR-PCA	1-methylxanthine	HMDB0010738	hydroxy-n6,n6,n6-trimethyllysine*	HMDB01422	GCST90199763	GCST90200240	8:18005709-18505709	0.0518098771477578	0.0538803116588237	0.336263913665668
MR-PCA	1-methylxanthine	HMDB0010738	hydroxy-n6,n6,n6-trimethyllysine*	HMDB01422	GCST90199763	GCST90200240	15:74275585-74775585	-0.149598326764976	0.0935890703072053	0.109940779824035
MR-PCA	1-methylxanthine	HMDB0010738	hydroxy-n6,n6,n6-trimethyllysine*	HMDB01422	GCST90199763	GCST90200240	15:74777880-75599999	-0.190900102689751	0.0938731700596426	0.0419923459596141
MR-PCA	flavin adenine dinucleotide (fad)	HMDB0001248	aspartate	HMDB0000191	GCST90200376	M15996	2:69949756-70738470	0.0779131533076526	0.0466902985740444	0.0951723813603186
MR-PCA	theobromine	HMDB0002825	taurocholate	HMDB0000036	GCST90199644	GCST90200333	19:41121480-41621480	0.115418925792367	0.0921277340939324	0.210273363020673
MR-PCA	choline phosphate	HMDB0001565	glycerol 3-phosphate	HMDB0000126	GCST90200363	GCST90199638	1:21573292-22142120	1.21417021234399	0.0611756848591134	1.16357734066923e-87
MR-PCA	choline phosphate	HMDB0001565	glycerol 3-phosphate	HMDB0000126	GCST90200363	GCST90199638	22:24245541-24745541	0.206616457090017	0.125490855138341	0.099667804047227
MR-PCA	s-1-pyrroline-5-carboxylate	HMDB0001301	taurocholate	HMDB0000036	GCST90200381	GCST90200333	1:18949448-19449448	0.0597762878376352	0.0813752924542012	0.462598125693044
MR-PCA	s-1-pyrroline-5-carboxylate	HMDB0001301	taurocholate	HMDB0000036	GCST90200381	GCST90200333	8:144432748-145014955	0.0182625256305961	0.0424526784332529	0.66706072711852
MR-PCA	adenosine	HMDB0000050	caffeine	HMDB0001847	M00555	M00569	1:109564880-110064880	0.0424092508170216	0.144215599506526	0.768705635847701
MR-PCA	adenosine	HMDB0000050	caffeine	HMDB0001847	M00555	M00569	6:96128415-96628415	-0.110616848679756	0.259923776241549	0.67041815586252
MR-PCA	alanine	HMDB0000161	hypotaurine	HMDB0000965	met-d-Ala	GCST90200379	1:206970800-207470800	0.0735596378337301	0.331231765786541	0.824252341741008
MR-PCA	alanine	HMDB0000161	hypotaurine	HMDB0000965	met-d-Ala	GCST90200379	2:27480940-28253616	1.32479795434993	0.349174531591173	0.0001481887328692
MR-PCA	alanine	HMDB0000161	hypotaurine	HMDB0000965	met-d-Ala	GCST90200379	2:64970910-65916674	-0.604265811558987	0.23574768315378	0.0103715644426708
MR-PCA	alanine	HMDB0000161	hypotaurine	HMDB0000965	met-d-Ala	GCST90200379	2:211290507-211790507	1.73324448109996	0.447832859451623	0.0001087045255972
MR-PCA	alanine	HMDB0000161	hypotaurine	HMDB0000965	met-d-Ala	GCST90200379	3:122879946-123379946	0.0711287940570419	0.42484923208923	0.867038597622193
MR-PCA	alanine	HMDB0000161	hypotaurine	HMDB0000965	met-d-Ala	GCST90200379	3:159754026-160551365	-0.33779324733342	0.361337979097457	0.349870689335219
MR-PCA	alanine	HMDB0000161	hypotaurine	HMDB0000965	met-d-Ala	GCST90200379	4:88958565-89458565	0.122136166535322	0.352735321049845	0.729151514493671
MR-PCA	alanine	HMDB0000161	hypotaurine	HMDB0000965	met-d-Ala	GCST90200379	5:35692098-36469710	-0.138876876374476	0.388934462113029	0.721039310209849
MR-PCA	alanine	HMDB0000161	hypotaurine	HMDB0000965	met-d-Ala	GCST90200379	6:20453952-20953952	0.20436808674095	0.440646558948821	0.642797201772624
MR-PCA	alanine	HMDB0000161	hypotaurine	HMDB0000965	met-d-Ala	GCST90200379	7:94972201-95472201	-0.162233315200913	0.363269912295785	0.655169914327118
MR-PCA	alanine	HMDB0000161	hypotaurine	HMDB0000965	met-d-Ala	GCST90200379	8:17128898-17669461	0.372943572641314	0.341819324504626	0.275248824318502
MR-PCA	alanine	HMDB0000161	hypotaurine	HMDB0000965	met-d-Ala	GCST90200379	8:49725746-50225746	0.259328018231606	0.546091559386124	0.634872431117707
MR-PCA	alanine	HMDB0000161	hypotaurine	HMDB0000965	met-d-Ala	GCST90200379	8:117935733-118435733	-0.164293765146276	0.404360878491949	0.684518660278132
MR-PCA	alanine	HMDB0000161	hypotaurine	HMDB0000965	met-d-Ala	GCST90200379	8:145497920-145997920	-0.700993769212415	0.486174884245464	0.149343235925081
MR-PCA	alanine	HMDB0000161	hypotaurine	HMDB0000965	met-d-Ala	GCST90200379	9:4033137-4533137	-0.217417799366178	0.364193751348349	0.550518142000578
MR-PCA	alanine	HMDB0000161	hypotaurine	HMDB0000965	met-d-Ala	GCST90200379	11:8005408-8505408	-0.158137631924166	0.272812920676983	0.562146656398642
MR-PCA	alanine	HMDB0000161	hypotaurine	HMDB0000965	met-d-Ala	GCST90200379	12:4040249-4540249	-0.0484864395998602	0.318436558518386	0.878978679362741
MR-PCA	alanine	HMDB0000161	hypotaurine	HMDB0000965	met-d-Ala	GCST90200379	12:45894827-46394827	-0.216391699217263	0.377119557138063	0.566102256247866
MR-PCA	alanine	HMDB0000161	hypotaurine	HMDB0000965	met-d-Ala	GCST90200379	12:46544011-47796599	0.267433145989267	0.199334779711715	0.179716603490574
MR-PCA	alanine	HMDB0000161	hypotaurine	HMDB0000965	met-d-Ala	GCST90200379	12:56109642-56609642	-0.144850077495209	0.355659879070615	0.683808705998113
MR-PCA	alanine	HMDB0000161	hypotaurine	HMDB0000965	met-d-Ala	GCST90200379	12:56610577-57110577	0.380397153766887	0.234627415015779	0.104957220087877
MR-PCA	alanine	HMDB0000161	hypotaurine	HMDB0000965	met-d-Ala	GCST90200379	12:59740767-60240767	0.2043381499578	0.372022252356252	0.582824806360547
MR-PCA	alanine	HMDB0000161	hypotaurine	HMDB0000965	met-d-Ala	GCST90200379	12:122367989-122867989	0.0093832397678298	0.445898260517955	0.983210991642276
MR-PCA	alanine	HMDB0000161	hypotaurine	HMDB0000965	met-d-Ala	GCST90200379	12:132815816-133315816	0.0454388752863813	0.396074225620714	0.908664579061159
MR-PCA	alanine	HMDB0000161	hypotaurine	HMDB0000965	met-d-Ala	GCST90200379	16:69383883-70933639	-0.496796682613085	0.206316896583602	0.0160432487391732
MR-PCA	alanine	HMDB0000161	hypotaurine	HMDB0000965	met-d-Ala	GCST90200379	16:70994871-71494871	-0.176700830641375	0.33967413705862	0.602919375025517
MR-PCA	alanine	HMDB0000161	hypotaurine	HMDB0000965	met-d-Ala	GCST90200379	17:79391534-79891534	0.750117491512283	0.437227521215886	0.0862311080157641
MR-PCA	alanine	HMDB0000161	hypotaurine	HMDB0000965	met-d-Ala	GCST90200379	21:32796216-33296216	0.668101726515518	0.549688244932866	0.224206193570065
MR-PCA	alanine	HMDB0000161	hypotaurine	HMDB0000965	met-d-Ala	GCST90200379	22:18934095-19434095	0.995667132538539	0.448111999167295	0.0262889962106885
MR-PCA	creatinine	HMDB0000562	glycerophosphorylcholine (gpc)	HMDB0000086	GCST90200366	GCST90199629	16:20142332-20642332	0.0622968562644452	0.102449195447038	0.54313733258354
MR-PCA	valine	HMDB0000883	histidine	HMDB0000177	bioa_022	bioa_009	2:27492603-27992603	-1.19748296228706	0.163188540048795	2.16755036390521e-13
MR-PCA	valine	HMDB0000883	histidine	HMDB0000177	bioa_022	bioa_009	2:64958074-65458074	0.0701428791491977	0.0680451972382162	0.302621591677944
MR-PCA	valine	HMDB0000883	histidine	HMDB0000177	bioa_022	bioa_009	2:211173777-211673777	1.06800147453249	0.156987295332301	1.0238605942827499e-11
MR-PCA	valine	HMDB0000883	histidine	HMDB0000177	bioa_022	bioa_009	4:88972827-89472827	-0.0672417497383829	0.048020083077569	0.16142831681397
MR-PCA	valine	HMDB0000883	histidine	HMDB0000177	bioa_022	bioa_009	11:116381707-116882500	0.4328232640445	0.0898851465411519	1.46984493848907e-06
MR-PCA	valine	HMDB0000883	histidine	HMDB0000177	bioa_022	bioa_009	12:56615040-57115040	1.23776895222846	0.164139363706947	4.66511653984753e-14
MR-PCA	valine	HMDB0000883	histidine	HMDB0000177	bioa_022	bioa_009	16:70059237-70559237	0.141808671635301	0.103518504136329	0.170722122410877
MR-PCA	valine	HMDB0000883	histidine	HMDB0000177	bioa_022	bioa_009	17:6883609-7383609	0.0890754279905529	0.101193584111957	0.378725093629671
MR-PCA	valine	HMDB0000883	histidine	HMDB0000177	bioa_022	bioa_009	17:40470632-40970632	0.254365742586756	0.192576293741501	0.186549054969505
MR-PCA	valine	HMDB0000883	histidine	HMDB0000177	bioa_022	bioa_009	19:49114511-49614511	0.303330816459938	0.135888694719137	0.025601712371757
MR-PCA	biliverdin	HMDB0001008	myo-inositol	HMDB0000211	M02137	M19934	2:234046650-234918570	-0.0350563256195826	0.0328991738876955	0.28661871409015
MR-PCA	n1-methyl-2-pyridone-5-carboxamide	HMDB0004193	spermidine	HMDB0001257	GCST90199778	bioa_033	7:10019022-10519022	0.0019832696157004	0.0801358313468272	0.980255290868849
MR-PCA	acetylphosphate	HMDB0001494	choline	HMDB0000097	M15488	M15506	1:109564880-110064880	0.0736538064186825	0.143856243198125	0.608653880430858
MR-PCA	acetylphosphate	HMDB0001494	choline	HMDB0000097	M15488	M15506	6:96128415-96628415	-0.178356270611436	0.259277729324321	0.491517892585463
MR-PCA	tyrosine	HMDB0000158	myo-inositol	HMDB0000211	GCST90200427	GCST90200401	6:111308006-112158646	-0.0054810949644462	0.0965961552518533	0.95475042048167
MR-PCA	tyrosine	HMDB0000158	myo-inositol	HMDB0000211	GCST90200427	GCST90200401	16:71156147-71656147	-0.126794902161642	0.107991537079577	0.240347413665523
MR-PCA	1-methylnicotinamide	HMDB0000699	hippurate	HMDB0000714	GCST90200406	M15753	6:160317928-160817928	-0.053710688320575	0.119536816645883	0.653198383280452
MR-PCA	sphinganine	HMDB0000269	glucose	HMDB0000122	GCST90200374	met-d-Glucose	3:56598999-57098999	0.0531629220230394	0.0220037111376504	0.0156882309238017
MR-PCA	arginine	HMDB0000517	glycerol	HMDB0000131	GCST90200372	M15122	4:77758299-78258299	0.13075109052251	0.165251804009749	0.428813651882543
MR-PCA	arginine	HMDB0000517	glycerol	HMDB0000131	GCST90200372	M15122	6:131644358-132148208	-0.0049949545509122	0.136446228024614	0.970797967738078
MR-PCA	arginine	HMDB0000517	glycerol	HMDB0000131	GCST90200372	M15122	10:99896895-100396895	0.0893920254730641	0.123986085314619	0.470919151818954
MR-PCA	3-methyl-2-oxobutyrate	HMDB0000019	n-formylanthranilic acid	HMDB0004089	GCST90199677	GCST90199960	4:88953670-89453670	0.0581952315560547	0.0924809637711805	0.529174180388521
MR-PCA	sphinganine-1-phosphate	HMDB0001383	alanine	HMDB0000161	GCST90199845	GCST90200431	3:56698451-57198451	-0.0133977044018353	0.0784486998098225	0.864394395692862
MR-PCA	sphinganine-1-phosphate	HMDB0001383	alanine	HMDB0000161	GCST90199845	GCST90200431	17:74160792-74669333	-0.0649779166738799	0.0837474596129836	0.4378202817338
MR-PCA	histidine	HMDB0000177	creatine	HMDB0000064	met-d-His	M27718	1:168963261-169463261	0.0020272557516667	0.615986270423077	0.997374108445602
MR-PCA	histidine	HMDB0000177	creatine	HMDB0000064	met-d-His	M27718	2:27491237-27991237	0.0361457126007357	0.474925089658162	0.939332984761469
MR-PCA	histidine	HMDB0000177	creatine	HMDB0000064	met-d-His	M27718	2:211290507-212074453	-2.43830210508086	0.336657356522784	4.3989820887754997e-13
MR-PCA	histidine	HMDB0000177	creatine	HMDB0000064	met-d-His	M27718	3:148408762-149190142	0.0355395090712343	0.29451593271692	0.903951691734651
MR-PCA	histidine	HMDB0000177	creatine	HMDB0000064	met-d-His	M27718	8:145389726-145889726	-0.488456901119871	0.551460606528801	0.375751604734757
MR-PCA	histidine	HMDB0000177	creatine	HMDB0000064	met-d-His	M27718	12:46932531-47432531	1.40812083674578	0.640819923334127	0.0279937690291691
MR-PCA	histidine	HMDB0000177	creatine	HMDB0000064	met-d-His	M27718	12:56610020-57110020	0.282031290988107	0.370354685541665	0.446348486983477
MR-PCA	histidine	HMDB0000177	creatine	HMDB0000064	met-d-His	M27718	12:95659569-96755187	-0.0829222727644224	0.167977907853695	0.621553472765111
MR-PCA	histidine	HMDB0000177	creatine	HMDB0000064	met-d-His	M27718	14:21241151-21765620	0.0761065638029977	0.319521814670347	0.811734551357585
MR-PCA	histidine	HMDB0000177	creatine	HMDB0000064	met-d-His	M27718	14:94599201-95099201	-0.154265929068141	0.523613071559606	0.768285574268564
MR-PCA	histidine	HMDB0000177	creatine	HMDB0000064	met-d-His	M27718	15:43028726-45092210	0.612905708272759	0.516438486797959	0.235309183445788
MR-PCA	histidine	HMDB0000177	creatine	HMDB0000064	met-d-His	M27718	20:38915692-39415692	0.437943783550287	0.593663052469103	0.460698256943029
MR-PCA	isoursodeoxycholate	HMDB0000686	asparagine	HMDB0000168	GCST90199892	M34283	5:35715970-36215970	0.0556190830513657	0.169002740226887	0.74207884644846
MR-PCA	glutamine	HMDB0000641	glutamine	HMDB0000641	GCST90200419	bioa_006	12:56335248-57115338	0.734121144645224	0.0207631332175007	7.8391863474217e-274
MR-PCA	tyrosine	HMDB0000158	phenylalanine	HMDB0000159	M01299	GCST90200396	1:154514715-155014715	-0.0279128718509123	0.144293330620152	0.846610212762507
MR-PCA	tyrosine	HMDB0000158	phenylalanine	HMDB0000159	M01299	GCST90200396	6:111242119-112061922	0.143571838472581	0.118013276293878	0.223766485603518
MR-PCA	tyrosine	HMDB0000158	phenylalanine	HMDB0000159	M01299	GCST90200396	16:71357384-72149586	-0.220828210340602	0.123035376215829	0.0726799785129363
MR-PCA	s-1-pyrroline-5-carboxylate	HMDB0001301	aspartate	HMDB0000191	GCST90200381	bioa_004	8:144432748-145014955	-0.006640455890121	0.0249570135647247	0.790180877249536
MR-PCA	ornithine	HMDB0000214	docosapentaenoate (n6 dpa; 22:5n6)	HMDB0001976	GCST90200404	GCST90199796	6:131644358-132144358	-0.0992490771508427	0.111073182176245	0.3715644665272
MR-PCA	ornithine	HMDB0000214	docosapentaenoate (n6 dpa; 22:5n6)	HMDB0001976	GCST90200404	GCST90199796	6:161178041-161678041	-0.0852775247572538	0.10215060255644	0.403818188239271
MR-PCA	4-methyl-2-oxopentanoate	HMDB0000695	1-methylurate	HMDB0003099	GCST90199655	M34395	4:88953670-89453670	-0.134870606065622	0.161191403885982	0.40275508570281
MR-PCA	leucine	HMDB0000687	ornithine	HMDB0000214	met-d-Leu	bioa_014	2:27480940-28253616	-0.6666804786293	0.171913584834398	0.0001053197328478
MR-PCA	leucine	HMDB0000687	ornithine	HMDB0000214	met-d-Leu	bioa_014	2:64975088-65475088	-0.299055281538502	0.252775644275318	0.236775135235333
MR-PCA	leucine	HMDB0000687	ornithine	HMDB0000214	met-d-Leu	bioa_014	2:165251927-165751927	-0.0233328754128197	0.233436751248749	0.920381054736463
MR-PCA	leucine	HMDB0000687	ornithine	HMDB0000214	met-d-Leu	bioa_014	3:135548658-136048658	-1.01688753904378	0.314672148222894	0.0012310879093576
MR-PCA	leucine	HMDB0000687	ornithine	HMDB0000214	met-d-Leu	bioa_014	4:88670985-89475171	0.111726475336923	0.0920410349611315	0.224794780232906
MR-PCA	leucine	HMDB0000687	ornithine	HMDB0000214	met-d-Leu	bioa_014	8:76204025-76704025	-0.0589611492965543	0.294534098150031	0.84133632056046
MR-PCA	leucine	HMDB0000687	ornithine	HMDB0000214	met-d-Leu	bioa_014	12:56220625-57115338	0.362019245476585	0.210504765266772	0.0854747197564718
MR-PCA	leucine	HMDB0000687	ornithine	HMDB0000214	met-d-Leu	bioa_014	12:111660219-112160219	0.176476504751059	0.289003937962518	0.541439905829006
MR-PCA	leucine	HMDB0000687	ornithine	HMDB0000214	met-d-Leu	bioa_014	16:69315747-70908300	0.157333979958386	0.126429553788019	0.213337709558143
MR-PCA	leucine	HMDB0000687	ornithine	HMDB0000214	met-d-Leu	bioa_014	16:71899923-72399923	0.149115150288464	0.192949715468508	0.439629678610317
MR-PCA	leucine	HMDB0000687	ornithine	HMDB0000214	met-d-Leu	bioa_014	19:49054215-49554215	-0.170879668085028	0.238537933721864	0.47376744672369
MR-PCA	leucine	HMDB0000687	ornithine	HMDB0000214	met-d-Leu	bioa_014	22:18665282-19165282	0.208977044749626	0.233994521988118	0.371811547400851
MR-PCA	2-hydroxyglutarate	HMDB0059655	creatinine	HMDB0000562	GCST90199865	met-d-Creatinine	2:242459363-242959363	0.0327148184791172	0.0292880648993501	0.263993595445293
MR-PCA	2-hydroxyglutarate	HMDB0059655	creatinine	HMDB0000562	GCST90199865	met-d-Creatinine	14:91386532-91886532	-0.0777810157632325	0.0270059284110758	0.0039749109652213
MR-PCA	choline	HMDB0000097	1-methylxanthine	HMDB0010738	GCST90200327	M34389	17:17175631-17675631	-0.0728856910198816	0.147237104914867	0.620584184254818
MR-PCA	4-acetamidobutanoate	HMDB0003681	creatinine	HMDB0000562	GCST90200311	bioa_026	8:18005709-18505709	-0.0283201072088515	0.0206456527137078	0.1701498284059
MR-PCA	alpha-ketoglutarate	HMDB0000208	kynurenine	HMDB0000684	GCST90200455	GCST90199636	20:44931392-45517926	-0.0792074362347064	0.0731150344767081	0.278663637110237
MR-PCA	n-stearoyl-sphingosine (d18:1/18:0)*	HMDB0004950	valine	HMDB0000883	GCST90200341	M01649	10:64645010-65401382	0.130407270771888	0.174073211211221	0.453765677767875
MR-PCA	n-stearoyl-sphingosine (d18:1/18:0)*	HMDB0004950	valine	HMDB0000883	GCST90200341	M01649	14:63982220-64482220	-0.0608759294470346	0.180368457726725	0.735733430791154
MR-PCA	n-stearoyl-sphingosine (d18:1/18:0)*	HMDB0004950	valine	HMDB0000883	GCST90200341	M01649	18:55052269-55552269	-0.120741256085763	0.13228072140727	0.361365977113102
MR-PCA	alanine	HMDB0000161	arachidonate (20:4n6)	HMDB0001043	M32339	M01110	2:27480940-27980940	0.178120966797798	0.126045953596905	0.157613659316352
MR-PCA	alanine	HMDB0000161	arachidonate (20:4n6)	HMDB0001043	M32339	M01110	12:46962370-47462370	0.266578018763781	0.157646558784105	0.0908396038682007
MR-PCA	myo-inositol	HMDB0000211	glycerol 3-phosphate	HMDB0000126	GCST90200401	GCST90199638	16:24676314-25176314	-0.0572782736380831	0.097087685042928	0.555214546048666
MR-PCA	myo-inositol	HMDB0000211	glycerol 3-phosphate	HMDB0000126	GCST90200401	GCST90199638	19:18383755-18883755	0.149280747581411	0.126169734697599	0.236740201602002
MR-PCA	retinol (vitamin a)	HMDB0000305	s-1-pyrroline-5-carboxylate	HMDB0001301	GCST90200405	GCST90200381	18:28939457-29439457	-0.165009777374225	0.101201489089131	0.102994301408665
MR-PCA	retinol (vitamin a)	HMDB0000305	s-1-pyrroline-5-carboxylate	HMDB0001301	GCST90200405	GCST90200381	20:38915692-39415692	0.0316965832779023	0.0971499012532155	0.744224094364082
MR-PCA	pyruvate	HMDB0000243	7-methylxanthine	HMDB0001991	met-d-Pyruvate	M34390	1:154991807-156271079	-0.289639934797229	0.430904672703865	0.501477337129018
MR-PCA	pyruvate	HMDB0000243	7-methylxanthine	HMDB0001991	met-d-Pyruvate	M34390	1:207429229-207929229	0.0027943838499976	0.692407531750043	0.996779945947572
MR-PCA	pyruvate	HMDB0000243	7-methylxanthine	HMDB0001991	met-d-Pyruvate	M34390	2:27480940-28253616	-0.531223446883889	0.564051644173059	0.346295400696726
MR-PCA	pyruvate	HMDB0000243	7-methylxanthine	HMDB0001991	met-d-Pyruvate	M34390	2:60468043-60968043	-0.0465613990345024	0.601417357386532	0.938289870994936
MR-PCA	pyruvate	HMDB0000243	7-methylxanthine	HMDB0001991	met-d-Pyruvate	M34390	2:173097338-173854224	-0.536055447900922	0.244900577589598	0.0286063136761727
MR-PCA	pyruvate	HMDB0000243	7-methylxanthine	HMDB0001991	met-d-Pyruvate	M34390	3:56611222-57111222	-0.0572199296526814	0.48407004786214	0.905904525061482
MR-PCA	pyruvate	HMDB0000243	7-methylxanthine	HMDB0001991	met-d-Pyruvate	M34390	5:131157493-131957429	0.537128534881148	0.524323521058388	0.305636008801125
MR-PCA	pyruvate	HMDB0000243	7-methylxanthine	HMDB0001991	met-d-Pyruvate	M34390	8:106322270-106822270	-0.654182601746654	0.579710698403598	0.259124049982952
MR-PCA	pyruvate	HMDB0000243	7-methylxanthine	HMDB0001991	met-d-Pyruvate	M34390	9:135611502-136391870	0.651303217124804	0.443023664393574	0.141526036823756
MR-PCA	pyruvate	HMDB0000243	7-methylxanthine	HMDB0001991	met-d-Pyruvate	M34390	10:2869150-3388009	0.0686098021779881	0.221479910674753	0.756729101380023
MR-PCA	pyruvate	HMDB0000243	7-methylxanthine	HMDB0001991	met-d-Pyruvate	M34390	11:56961646-57461646	0.181287246902803	0.731238607432267	0.804197816815158
MR-PCA	pyruvate	HMDB0000243	7-methylxanthine	HMDB0001991	met-d-Pyruvate	M34390	12:48145900-49077761	-0.1989561855253	0.238711745889679	0.404586543521594
MR-PCA	pyruvate	HMDB0000243	7-methylxanthine	HMDB0001991	met-d-Pyruvate	M34390	16:69379588-70929689	0.369509226005084	0.395574110694673	0.350247814579956
MR-PCA	pyruvate	HMDB0000243	7-methylxanthine	HMDB0001991	met-d-Pyruvate	M34390	18:43532791-44032791	-0.0214151413562098	0.803574025598523	0.978738998805417
MR-PCA	pyruvate	HMDB0000243	7-methylxanthine	HMDB0001991	met-d-Pyruvate	M34390	21:45449580-45972811	0.618841822299462	0.365486761610452	0.0904175933112086
MR-PCA	phenylalanine	HMDB0000159	arachidonate (20:4n6)	HMDB0001043	met-d-Phe	M01110	6:17868392-18368392	-0.189712253573882	0.585406996610746	0.74588580421991
MR-PCA	phenylalanine	HMDB0000159	arachidonate (20:4n6)	HMDB0001043	met-d-Phe	M01110	11:57019429-57519429	0.322852327877166	0.346150542117666	0.350978290807471
MR-PCA	phenylalanine	HMDB0000159	arachidonate (20:4n6)	HMDB0001043	met-d-Phe	M01110	12:56671418-57171418	0.571671853073164	0.609766392671518	0.348488051007141
MR-PCA	phenylalanine	HMDB0000159	arachidonate (20:4n6)	HMDB0001043	met-d-Phe	M01110	12:102890425-104124563	-0.2159557211207	0.149074637703341	0.147437698424905
MR-PCA	phenylalanine	HMDB0000159	arachidonate (20:4n6)	HMDB0001043	met-d-Phe	M01110	14:55161744-55661744	-0.0912343351106506	0.358049785948886	0.798870564997939
MR-PCA	phenylalanine	HMDB0000159	arachidonate (20:4n6)	HMDB0001043	met-d-Phe	M01110	16:16004626-16504626	-0.207224851232179	0.569269069495227	0.71584369831374
MR-PCA	3-methyl-2-oxobutyrate	HMDB0000019	3-hydroxybutyrate (bhba)	HMDB0000011	GCST90199677	M00542	4:88953670-89453670	-0.0297569940471886	0.119954023317135	0.80408025010629
MR-PCA	3-hydroxybutyrate (bhba)	HMDB0000011	leucine	HMDB0000687	met-d-bOHbutyrate	M00060	1:230050269-230550269	-0.268531499031898	0.434412798092504	0.536477637176496
MR-PCA	3-hydroxybutyrate (bhba)	HMDB0000011	leucine	HMDB0000687	met-d-bOHbutyrate	M00060	5:41452897-42471829	-0.412732965645466	0.394528140657144	0.295494882637534
MR-PCA	3-hydroxybutyrate (bhba)	HMDB0000011	leucine	HMDB0000687	met-d-bOHbutyrate	M00060	8:8059014-8559014	0.102030288623723	0.650355799867271	0.875336428220315
MR-PCA	3-hydroxybutyrate (bhba)	HMDB0000011	leucine	HMDB0000687	met-d-bOHbutyrate	M00060	8:8580720-9433358	0.508488341001058	0.37311629630253	0.172940944457612
MR-PCA	3-hydroxybutyrate (bhba)	HMDB0000011	leucine	HMDB0000687	met-d-bOHbutyrate	M00060	8:9546321-10530228	-0.197834432180149	0.533299759384971	0.710665155151717
MR-PCA	3-hydroxybutyrate (bhba)	HMDB0000011	leucine	HMDB0000687	met-d-bOHbutyrate	M00060	8:10591858-11909109	-0.139234278052951	0.471274065710405	0.767656049568852
MR-PCA	3-hydroxybutyrate (bhba)	HMDB0000011	leucine	HMDB0000687	met-d-bOHbutyrate	M00060	9:107339744-107915739	0.0061670539058793	0.381215653845817	0.987092915962957
MR-PCA	3-hydroxybutyrate (bhba)	HMDB0000011	leucine	HMDB0000687	met-d-bOHbutyrate	M00060	10:113694271-114194271	0.594793795771567	0.411585396077203	0.148421788415973
MR-PCA	3-hydroxybutyrate (bhba)	HMDB0000011	leucine	HMDB0000687	met-d-bOHbutyrate	M00060	11:116451535-117240760	-0.191466035813029	0.499051681988127	0.701230660041426
MR-PCA	3-hydroxybutyrate (bhba)	HMDB0000011	leucine	HMDB0000687	met-d-bOHbutyrate	M00060	12:122375755-122875755	0.150343431016186	0.602412656765674	0.802920794309084
MR-PCA	3-hydroxybutyrate (bhba)	HMDB0000011	leucine	HMDB0000687	met-d-bOHbutyrate	M00060	14:94393207-95094947	0.187314139045018	0.341322070954228	0.583149574272623
MR-PCA	3-hydroxybutyrate (bhba)	HMDB0000011	leucine	HMDB0000687	met-d-bOHbutyrate	M00060	15:58430643-58980498	0.586407787217953	0.364087726431682	0.107262084770473
MR-PCA	3-hydroxybutyrate (bhba)	HMDB0000011	leucine	HMDB0000687	met-d-bOHbutyrate	M00060	16:71899923-73042963	-0.275024218300597	0.370745864691606	0.458200453126332
MR-PCA	3-hydroxybutyrate (bhba)	HMDB0000011	leucine	HMDB0000687	met-d-bOHbutyrate	M00060	19:45161941-45661941	-0.0913905489278305	0.366615356652979	0.803142781289261
MR-PCA	retinol (vitamin a)	HMDB0000305	1-(1-enyl-stearoyl)-2-arachidonoyl-gpe (p-18:0/20:4)*	HMDB0005779	GCST90200405	GCST90200058	18:28939457-29439457	0.0103239223348864	0.101082642944733	0.918650724847389
MR-PCA	retinol (vitamin a)	HMDB0000305	1-(1-enyl-stearoyl)-2-arachidonoyl-gpe (p-18:0/20:4)*	HMDB0005779	GCST90200405	GCST90200058	20:38915692-39415692	0.0578132003809821	0.0970218158884889	0.551256491755997
MR-PCA	3-(4-hydroxyphenyl)lactate	HMDB0000755	valine	HMDB0000883	GCST90200371	M01649	6:111301079-111801079	-0.0315092288159346	0.153867656371875	0.837742946466935
MR-PCA	3-(4-hydroxyphenyl)lactate	HMDB0000755	valine	HMDB0000883	GCST90200371	M01649	17:79941425-80441425	-0.0605132433387529	0.112786919526398	0.59159428418542
MR-PCA	dimethylglycine	HMDB0000092	citrulline	HMDB0000904	GCST90200424	GCST90200403	5:78080227-78832833	-0.0239360855520486	0.0425848537521719	0.574061658905509
MR-PCA	dimethylglycine	HMDB0000092	citrulline	HMDB0000904	GCST90200424	GCST90200403	10:103976834-104737382	-0.103169289061035	0.112501833793509	0.359118850873728
MR-PCA	dimethylglycine	HMDB0000092	citrulline	HMDB0000904	GCST90200424	GCST90200403	15:76242337-76742337	0.116336136068773	0.114901752804498	0.311306901901427
MR-PCA	glutamine	HMDB0000641	2-oxoarginine*	HMDB0004225	M00053	GCST90199903	12:56615040-57115040	0.121327287279239	0.107176556444104	0.257620997980844
MR-PCA	arachidonate (20:4n6)	HMDB0001043	cholesterol	HMDB0000067	GCST90200358	M00063	11:61052244-62029047	0.0842215197694062	0.0521319194460745	0.10619248293016
MR-PCA	phenylalanine	HMDB0000159	cystine	HMDB0000192	GCST90200396	M31454	12:103005621-103594137	-0.266269618943428	0.201543048328989	0.186449665934121
MR-PCA	3-aminoisobutyrate	HMDB0002166	stearoyl sphingomyelin (d18:1/18:0)	HMDB0001348	GCST90200310	GCST90200335	3:66115384-66615384	-0.0119917714642715	0.154084209021336	0.937966392850533
MR-PCA	3-aminoisobutyrate	HMDB0002166	stearoyl sphingomyelin (d18:1/18:0)	HMDB0001348	GCST90200310	GCST90200335	5:34511619-35593952	0.0316141743514975	0.0264760970467912	0.232452638460568
MR-PCA	3-aminoisobutyrate	HMDB0002166	stearoyl sphingomyelin (d18:1/18:0)	HMDB0001348	GCST90200310	GCST90200335	5:35822024-36322024	0.0801588654736369	0.0857156623582	0.349699797698901
MR-PCA	3-aminoisobutyrate	HMDB0002166	stearoyl sphingomyelin (d18:1/18:0)	HMDB0001348	GCST90200310	GCST90200335	12:89320-602261	-0.114338872818358	0.0704266986017421	0.104479143405143
MR-PCA	kynurenate	HMDB0000715	phenylpyruvate	HMDB0000205	GCST90200454	GCST90200365	1:241463402-241963402	0.0297192966824209	0.0497530691542705	0.550283109092314
MR-PCA	kynurenate	HMDB0000715	phenylpyruvate	HMDB0000205	GCST90200454	GCST90200365	4:170711647-171211647	0.0186315792490173	0.108344455890599	0.863464138754875
MR-PCA	kynurenate	HMDB0000715	phenylpyruvate	HMDB0000205	GCST90200454	GCST90200365	16:58517848-59017848	0.781131015726973	0.131189516238	2.6131784079567303e-09
MR-PCA	cystathionine	HMDB0000099	1,7-dimethylurate	HMDB0011103	GCST90200383	GCST90199756	1:70631670-71131670	0.0718569781286435	0.0788824801654618	0.362328513675033
MR-PCA	cystathionine	HMDB0000099	1,7-dimethylurate	HMDB0011103	GCST90200383	GCST90199756	19:33152807-33652807	-0.0351581616436893	0.131159288601466	0.788655466115755
MR-PCA	3-methyl-2-oxobutyrate	HMDB0000019	histidine	HMDB0000177	GCST90199677	bioa_009	4:88953670-89453670	-0.0342493888907907	0.0362269809904855	0.344449052377927
MR-PCA	n-stearoyl-sphingosine (d18:1/18:0)*	HMDB0004950	methionine	HMDB0000696	GCST90200341	GCST90200391	10:64645010-65401382	-0.024183494296694	0.133778029469426	0.856545530458172
MR-PCA	n-stearoyl-sphingosine (d18:1/18:0)*	HMDB0004950	methionine	HMDB0000696	GCST90200341	GCST90200391	14:63982220-64482220	0.162243425628606	0.137519288088095	0.23808506479175
MR-PCA	n-stearoyl-sphingosine (d18:1/18:0)*	HMDB0004950	methionine	HMDB0000696	GCST90200341	GCST90200391	18:55052269-55552269	-0.200210971384024	0.0861967987632968	0.0201942347149075
MR-PCA	n-stearoyl-sphingosine (d18:1/18:0)*	HMDB0004950	methionine	HMDB0000696	GCST90200341	GCST90200391	19:8013648-8513648	0.0138193706738184	0.0648315551308533	0.831203653815051
MR-PCA	serine	HMDB0000187	taurine	HMDB0000251	M32315	GCST90200420	1:119966025-120466025	-0.230412371305426	0.0764045581381272	0.0025639624871827
MR-PCA	serine	HMDB0000187	taurine	HMDB0000251	M32315	GCST90200420	2:211323559-211823559	-0.168428315982348	0.0925755769246378	0.0688565014290419
MR-PCA	serine	HMDB0000187	taurine	HMDB0000251	M32315	GCST90200420	7:55822010-56322010	-0.174270999345421	0.135636888789135	0.198850007267663
MR-PCA	alpha-ketoglutaramate*	HMDB0001552	3-methyl-2-oxobutyrate	HMDB0000019	GCST90199885	GCST90199677	3:99879368-100379368	-0.0247075693510977	0.067350068207587	0.713728729146939
MR-PCA	alanine	HMDB0000161	myo-inositol	HMDB0000211	met-d-Ala	GCST90200401	1:206970800-207470800	-0.475992315031361	0.331612259631454	0.151176514735703
MR-PCA	alanine	HMDB0000161	myo-inositol	HMDB0000211	met-d-Ala	GCST90200401	2:27480940-28253616	-0.280457562040245	0.349621989079622	0.422452491697581
MR-PCA	alanine	HMDB0000161	myo-inositol	HMDB0000211	met-d-Ala	GCST90200401	2:64970910-65916674	-0.271638324297807	0.236026606717047	0.249781566452184
MR-PCA	alanine	HMDB0000161	myo-inositol	HMDB0000211	met-d-Ala	GCST90200401	2:211290507-211790507	0.823913238530509	0.448581694167143	0.0662531281491624
MR-PCA	alanine	HMDB0000161	myo-inositol	HMDB0000211	met-d-Ala	GCST90200401	3:122879946-123379946	-0.810228976786566	0.425321047405233	0.0567823995620229
MR-PCA	alanine	HMDB0000161	myo-inositol	HMDB0000211	met-d-Ala	GCST90200401	3:159754026-160551365	0.449435214558262	0.361766625708962	0.214113115791363
MR-PCA	alanine	HMDB0000161	myo-inositol	HMDB0000211	met-d-Ala	GCST90200401	4:88958565-89458565	0.149771373479681	0.353138778178407	0.671482110632845
MR-PCA	alanine	HMDB0000161	myo-inositol	HMDB0000211	met-d-Ala	GCST90200401	5:35692098-36469710	0.131351289130033	0.389378713744061	0.735863950858846
MR-PCA	alanine	HMDB0000161	myo-inositol	HMDB0000211	met-d-Ala	GCST90200401	6:20453952-20953952	0.119677889994461	0.441161071569511	0.786176185305313
MR-PCA	alanine	HMDB0000161	myo-inositol	HMDB0000211	met-d-Ala	GCST90200401	7:94972201-95472201	0.769561454897925	0.363686872012656	0.0343447996861568
MR-PCA	alanine	HMDB0000161	myo-inositol	HMDB0000211	met-d-Ala	GCST90200401	8:17128898-17669461	-0.132046178863434	0.342221508486343	0.699607741365184
MR-PCA	alanine	HMDB0000161	myo-inositol	HMDB0000211	met-d-Ala	GCST90200401	8:49725746-50225746	0.567856031858601	0.546734028867188	0.298975428950919
MR-PCA	alanine	HMDB0000161	myo-inositol	HMDB0000211	met-d-Ala	GCST90200401	8:117935733-118435733	0.29667870768143	0.404827301792972	0.463648385412491
MR-PCA	alanine	HMDB0000161	myo-inositol	HMDB0000211	met-d-Ala	GCST90200401	8:145497920-145997920	0.317552714056218	0.486767806061066	0.514162512068964
MR-PCA	alanine	HMDB0000161	myo-inositol	HMDB0000211	met-d-Ala	GCST90200401	9:4033137-4533137	-0.497959906735771	0.36427075051401	0.171623764602388
MR-PCA	alanine	HMDB0000161	myo-inositol	HMDB0000211	met-d-Ala	GCST90200401	11:8005408-8505408	-0.354994651834468	0.27310612363974	0.193655325695112
MR-PCA	alanine	HMDB0000161	myo-inositol	HMDB0000211	met-d-Ala	GCST90200401	12:4040249-4540249	-0.417603997789355	0.318788547073786	0.190205385237763
MR-PCA	alanine	HMDB0000161	myo-inositol	HMDB0000211	met-d-Ala	GCST90200401	12:45894827-46394827	-0.118147198668076	0.377560287833001	0.754339362802564
MR-PCA	alanine	HMDB0000161	myo-inositol	HMDB0000211	met-d-Ala	GCST90200401	12:46544011-47796599	0.0344993290876463	0.199584191399733	0.862764601713728
MR-PCA	alanine	HMDB0000161	myo-inositol	HMDB0000211	met-d-Ala	GCST90200401	12:56109642-56609642	0.0611389734791486	0.356056283504441	0.863664311391574
MR-PCA	alanine	HMDB0000161	myo-inositol	HMDB0000211	met-d-Ala	GCST90200401	12:56610577-57110577	-0.191624503498681	0.23490846188178	0.414648186943795
MR-PCA	alanine	HMDB0000161	myo-inositol	HMDB0000211	met-d-Ala	GCST90200401	12:59740767-60240767	-0.478306647860267	0.372483441318053	0.199106347359726
MR-PCA	alanine	HMDB0000161	myo-inositol	HMDB0000211	met-d-Ala	GCST90200401	12:122367989-122867989	-0.309944789102864	0.446419571428933	0.48750015751477
MR-PCA	alanine	HMDB0000161	myo-inositol	HMDB0000211	met-d-Ala	GCST90200401	12:132815816-133315816	-0.665766335738302	0.396491966880395	0.0931243618942117
MR-PCA	alanine	HMDB0000161	myo-inositol	HMDB0000211	met-d-Ala	GCST90200401	16:69383883-70933639	0.313991496605575	0.206549744766319	0.128467317148546
MR-PCA	alanine	HMDB0000161	myo-inositol	HMDB0000211	met-d-Ala	GCST90200401	16:70994871-71494871	-0.241447806431485	0.339975156260994	0.477584770638483
MR-PCA	alanine	HMDB0000161	myo-inositol	HMDB0000211	met-d-Ala	GCST90200401	17:79391534-79891534	0.660168206543212	0.437743600606183	0.131524794972498
MR-PCA	alanine	HMDB0000161	myo-inositol	HMDB0000211	met-d-Ala	GCST90200401	21:32796216-33296216	0.897957515502649	0.550255965242863	0.102702542936553
MR-PCA	alanine	HMDB0000161	myo-inositol	HMDB0000211	met-d-Ala	GCST90200401	22:18934095-19434095	0.0481080580136526	0.448654027656997	0.914608484741131
MR-PCA	histidine	HMDB0000177	inosine	HMDB0000195	bioa_009	GCST90200394	2:27492603-27992603	-0.755135076233708	0.657980623590069	0.251110811824226
MR-PCA	histidine	HMDB0000177	inosine	HMDB0000195	bioa_009	GCST90200394	2:211331245-211831245	-0.189322838715898	0.410897095456404	0.64497448198732
MR-PCA	histidine	HMDB0000177	inosine	HMDB0000195	bioa_009	GCST90200394	3:186208322-186708322	-0.572111289539348	0.380409384694704	0.132597899848918
MR-PCA	histidine	HMDB0000177	inosine	HMDB0000195	bioa_009	GCST90200394	4:186893802-187393802	-0.54160711594063	0.303568632785065	0.0744018953609371
MR-PCA	histidine	HMDB0000177	inosine	HMDB0000195	bioa_009	GCST90200394	12:56615040-57115040	0.444685439637023	0.550982993545263	0.419622396029042
MR-PCA	histidine	HMDB0000177	inosine	HMDB0000195	bioa_009	GCST90200394	12:96083535-96730076	-0.255808691147606	0.194631578632151	0.188737649982115
MR-PCA	histidine	HMDB0000177	inosine	HMDB0000195	bioa_009	GCST90200394	14:21229605-21729605	-0.355364592654171	0.410156205826088	0.386263819117105
MR-PCA	histidine	HMDB0000177	inosine	HMDB0000195	bioa_009	GCST90200394	15:58473939-58973939	0.912782122652649	0.445901264947248	0.0406531891120304
MR-PCA	creatinine	HMDB0000562	glycochenodeoxycholate	HMDB0000637	met-d-Creatinine	GCST90200342	1:62775942-63275942	-0.125930217141607	0.414941617262533	0.761517227946802
MR-PCA	creatinine	HMDB0000562	glycochenodeoxycholate	HMDB0000637	met-d-Creatinine	GCST90200342	1:78344069-78844069	-0.388251955985688	0.49144396239911	0.429514428395575
MR-PCA	creatinine	HMDB0000562	glycochenodeoxycholate	HMDB0000637	met-d-Creatinine	GCST90200342	1:113008681-113508681	0.200729280721755	0.335917848444591	0.550137114960105
MR-PCA	creatinine	HMDB0000562	glycochenodeoxycholate	HMDB0000637	met-d-Creatinine	GCST90200342	1:150079982-151190625	-0.314311494515167	0.349094712706292	0.367927818018173
MR-PCA	creatinine	HMDB0000562	glycochenodeoxycholate	HMDB0000637	met-d-Creatinine	GCST90200342	1:243202864-243702864	-0.50878357559687	0.660724314373356	0.441276682079817
MR-PCA	creatinine	HMDB0000562	glycochenodeoxycholate	HMDB0000637	met-d-Creatinine	GCST90200342	2:15538692-16038692	0.641532384372773	0.371148202395392	0.0838973099386295
MR-PCA	creatinine	HMDB0000562	glycochenodeoxycholate	HMDB0000637	met-d-Creatinine	GCST90200342	2:18426203-18926203	0.260132661434286	0.393180327205075	0.508220177821529
MR-PCA	creatinine	HMDB0000562	glycochenodeoxycholate	HMDB0000637	met-d-Creatinine	GCST90200342	2:73303397-74097901	0.873217677085344	0.507004107695629	0.0850135798834125
MR-PCA	creatinine	HMDB0000562	glycochenodeoxycholate	HMDB0000637	met-d-Creatinine	GCST90200342	2:121056440-121556440	-0.108229030610212	0.300852218056171	0.719040448352965
MR-PCA	creatinine	HMDB0000562	glycochenodeoxycholate	HMDB0000637	met-d-Creatinine	GCST90200342	2:148593372-149093372	-0.577244687476891	0.570440457132523	0.31157246646653
MR-PCA	creatinine	HMDB0000562	glycochenodeoxycholate	HMDB0000637	met-d-Creatinine	GCST90200342	2:176734544-177234544	0.523786648085321	0.373560229681037	0.160871120569118
MR-PCA	creatinine	HMDB0000562	glycochenodeoxycholate	HMDB0000637	met-d-Creatinine	GCST90200342	2:211293055-211793055	0.150593378912774	0.316983053637971	0.634727547759548
MR-PCA	creatinine	HMDB0000562	glycochenodeoxycholate	HMDB0000637	met-d-Creatinine	GCST90200342	2:217394852-217894852	-0.231339465028464	0.373381707976803	0.535534996386386
MR-PCA	creatinine	HMDB0000562	glycochenodeoxycholate	HMDB0000637	met-d-Creatinine	GCST90200342	2:220108198-220608198	0.406252099648142	0.436114940718691	0.351581905258851
MR-PCA	creatinine	HMDB0000562	glycochenodeoxycholate	HMDB0000637	met-d-Creatinine	GCST90200342	3:38187471-38687471	-0.241957012987245	0.390377549982338	0.535387769323466
MR-PCA	creatinine	HMDB0000562	glycochenodeoxycholate	HMDB0000637	met-d-Creatinine	GCST90200342	3:141462708-141962708	0.198789960348655	0.423077779617215	0.638450594248743
MR-PCA	creatinine	HMDB0000562	glycochenodeoxycholate	HMDB0000637	met-d-Creatinine	GCST90200342	3:185024780-185524780	0.596696978654041	0.484519808265998	0.218127558350342
MR-PCA	creatinine	HMDB0000562	glycochenodeoxycholate	HMDB0000637	met-d-Creatinine	GCST90200342	4:76880934-77664144	-0.173198306767023	0.23763197739608	0.466092804661043
MR-PCA	creatinine	HMDB0000562	glycochenodeoxycholate	HMDB0000637	met-d-Creatinine	GCST90200342	4:103323863-104102802	-0.0138905662834225	0.475212562676389	0.976680981919031
MR-PCA	creatinine	HMDB0000562	glycochenodeoxycholate	HMDB0000637	met-d-Creatinine	GCST90200342	5:39144851-39644851	-0.0194192860401203	0.384108702177538	0.959678730518946
MR-PCA	creatinine	HMDB0000562	glycochenodeoxycholate	HMDB0000637	met-d-Creatinine	GCST90200342	5:53045546-53835870	-0.274765125525268	0.270046105276199	0.308927581656987
MR-PCA	creatinine	HMDB0000562	glycochenodeoxycholate	HMDB0000637	met-d-Creatinine	GCST90200342	5:176565124-177065124	-0.130569418196298	0.33484534100629	0.696581299198122
MR-PCA	creatinine	HMDB0000562	glycochenodeoxycholate	HMDB0000637	met-d-Creatinine	GCST90200342	6:43556335-44056335	0.420448323955339	0.311001154908603	0.176401276412562
MR-PCA	creatinine	HMDB0000562	glycochenodeoxycholate	HMDB0000637	met-d-Creatinine	GCST90200342	6:108750742-109250742	0.519763344143238	0.373996383773392	0.164603287268703
MR-PCA	creatinine	HMDB0000562	glycochenodeoxycholate	HMDB0000637	met-d-Creatinine	GCST90200342	6:133547208-134047208	-0.01560851046383	0.378766432204677	0.967129437590466
MR-PCA	creatinine	HMDB0000562	glycochenodeoxycholate	HMDB0000637	met-d-Creatinine	GCST90200342	6:160418389-160927934	0.133837741885981	0.270893212862825	0.621263177459201
MR-PCA	creatinine	HMDB0000562	glycochenodeoxycholate	HMDB0000637	met-d-Creatinine	GCST90200342	7:1036567-1536567	0.225578260258202	0.293937107967009	0.442821640007388
MR-PCA	creatinine	HMDB0000562	glycochenodeoxycholate	HMDB0000637	met-d-Creatinine	GCST90200342	7:25488956-25988956	-0.212273680168972	0.420060038093674	0.613319149187001
MR-PCA	creatinine	HMDB0000562	glycochenodeoxycholate	HMDB0000637	met-d-Creatinine	GCST90200342	7:76984640-77791673	0.037466234611343	0.492327209442019	0.939339323648771
MR-PCA	creatinine	HMDB0000562	glycochenodeoxycholate	HMDB0000637	met-d-Creatinine	GCST90200342	7:128492221-128992221	0.0343252368622999	0.412631371091618	0.933703483390043
MR-PCA	creatinine	HMDB0000562	glycochenodeoxycholate	HMDB0000637	met-d-Creatinine	GCST90200342	7:151165041-151665041	0.669464774050174	0.288786270920105	0.0204383711238592
MR-PCA	creatinine	HMDB0000562	glycochenodeoxycholate	HMDB0000637	met-d-Creatinine	GCST90200342	8:8031142-9250941	-0.165639432754625	0.398592634922537	0.677731492381369
MR-PCA	creatinine	HMDB0000562	glycochenodeoxycholate	HMDB0000637	met-d-Creatinine	GCST90200342	8:9759952-10530228	-0.279058208377709	0.493966947784787	0.572119366206074
MR-PCA	creatinine	HMDB0000562	glycochenodeoxycholate	HMDB0000637	met-d-Creatinine	GCST90200342	8:10561829-11945872	-0.363300464100279	0.429094183027473	0.39718000453227
MR-PCA	creatinine	HMDB0000562	glycochenodeoxycholate	HMDB0000637	met-d-Creatinine	GCST90200342	8:19609539-20109539	-0.792817829534646	0.40715944290817	0.0515116558121476
MR-PCA	creatinine	HMDB0000562	glycochenodeoxycholate	HMDB0000637	met-d-Creatinine	GCST90200342	8:23527006-24027006	0.182394603017388	0.428393259935323	0.67027952377189
MR-PCA	creatinine	HMDB0000562	glycochenodeoxycholate	HMDB0000637	met-d-Creatinine	GCST90200342	8:30157389-30657389	0.549417972626743	0.373848908633411	0.141663149615279
MR-PCA	creatinine	HMDB0000562	glycochenodeoxycholate	HMDB0000637	met-d-Creatinine	GCST90200342	8:144768354-145268354	0.725658945247332	0.416173989765665	0.0812213262858538
MR-PCA	creatinine	HMDB0000562	glycochenodeoxycholate	HMDB0000637	met-d-Creatinine	GCST90200342	9:71184707-71684707	0.769167784835277	0.41680085309753	0.0649781558345892
MR-PCA	creatinine	HMDB0000562	glycochenodeoxycholate	HMDB0000637	met-d-Creatinine	GCST90200342	10:52398454-52898454	-0.361433505578993	0.412314602276509	0.380705882663449
MR-PCA	creatinine	HMDB0000562	glycochenodeoxycholate	HMDB0000637	met-d-Creatinine	GCST90200342	11:1928330-2428330	0.327783561471815	0.342131185206322	0.338030502489819
MR-PCA	creatinine	HMDB0000562	glycochenodeoxycholate	HMDB0000637	met-d-Creatinine	GCST90200342	11:2548804-3048804	-0.120216398567806	0.263024304587527	0.647631991846113
MR-PCA	creatinine	HMDB0000562	glycochenodeoxycholate	HMDB0000637	met-d-Creatinine	GCST90200342	11:30504837-31294673	0.301816438208721	0.240081887217567	0.208703104155295
MR-PCA	creatinine	HMDB0000562	glycochenodeoxycholate	HMDB0000637	met-d-Creatinine	GCST90200342	11:116373213-117240760	-0.023931997974511	0.326634876834268	0.941592578254185
MR-PCA	creatinine	HMDB0000562	glycochenodeoxycholate	HMDB0000637	met-d-Creatinine	GCST90200342	12:15092463-15592463	0.154700827700478	0.409740699305855	0.705759063149106
MR-PCA	creatinine	HMDB0000562	glycochenodeoxycholate	HMDB0000637	met-d-Creatinine	GCST90200342	15:41118334-41871842	-0.160053392309369	0.488931569619114	0.743400637822459
MR-PCA	creatinine	HMDB0000562	glycochenodeoxycholate	HMDB0000637	met-d-Creatinine	GCST90200342	15:45400360-46179051	-0.285754303936471	0.278824997386784	0.305433114578908
MR-PCA	creatinine	HMDB0000562	glycochenodeoxycholate	HMDB0000637	met-d-Creatinine	GCST90200342	15:53700578-54200578	0.765591065269402	0.463219414795852	0.0983794781568953
MR-PCA	creatinine	HMDB0000562	glycochenodeoxycholate	HMDB0000637	met-d-Creatinine	GCST90200342	15:76097375-76597375	0.530887174982986	0.4205224368907	0.206788083495843
MR-PCA	creatinine	HMDB0000562	glycochenodeoxycholate	HMDB0000637	met-d-Creatinine	GCST90200342	16:20142332-21335139	0.296800907643015	0.232789967077849	0.202318821652199
MR-PCA	creatinine	HMDB0000562	glycochenodeoxycholate	HMDB0000637	met-d-Creatinine	GCST90200342	16:89453424-89953424	-0.0567049545255555	0.459230419960666	0.901728420737345
MR-PCA	creatinine	HMDB0000562	glycochenodeoxycholate	HMDB0000637	met-d-Creatinine	GCST90200342	17:19176536-19724875	-0.0369126457604422	0.309461445792368	0.905053311716393
MR-PCA	creatinine	HMDB0000562	glycochenodeoxycholate	HMDB0000637	met-d-Creatinine	GCST90200342	17:37200083-37954217	-0.0055272067094228	0.382531014006589	0.988471733561145
MR-PCA	creatinine	HMDB0000562	glycochenodeoxycholate	HMDB0000637	met-d-Creatinine	GCST90200342	17:58690466-59700441	0.642324258976584	0.311848396057604	0.0394241259924842
MR-PCA	creatinine	HMDB0000562	glycochenodeoxycholate	HMDB0000637	met-d-Creatinine	GCST90200342	18:76910235-77410235	-0.0989907750677451	0.348913333118188	0.77663137125851
MR-PCA	creatinine	HMDB0000562	glycochenodeoxycholate	HMDB0000637	met-d-Creatinine	GCST90200342	19:32940263-33709298	-0.481664103388088	0.352031930390083	0.171237022598427
MR-PCA	creatinine	HMDB0000562	glycochenodeoxycholate	HMDB0000637	met-d-Creatinine	GCST90200342	19:45162079-45662079	0.387889866340066	0.401482452640454	0.333972125515053
MR-PCA	creatinine	HMDB0000562	glycochenodeoxycholate	HMDB0000637	met-d-Creatinine	GCST90200342	20:32653904-33537782	0.16618269545218	0.458311286227832	0.716905302825995
MR-PCA	creatinine	HMDB0000562	glycochenodeoxycholate	HMDB0000637	met-d-Creatinine	GCST90200342	22:38345240-38845240	-0.711607478956862	0.515000677856408	0.167045319806725
MR-PCA	1-methylxanthine	HMDB0010738	hypotaurine	HMDB0000965	M34389	GCST90200379	8:18010431-18510431	0.10985195384583	0.0562927681856584	0.0510047391358646
MR-PCA	3-methyl-2-oxobutyrate	HMDB0000019	phenylalanine	HMDB0000159	GCST90199677	met-d-Phe	4:88953670-89453670	0.0107771702144556	0.0236759787777502	0.648969472163231
MR-PCA	kynurenine	HMDB0000684	glycerol 3-phosphate	HMDB0000126	M15140	M15365	8:39556267-40056267	0.065723615513577	0.139798711127763	0.638261899331114
MR-PCA	kynurenine	HMDB0000684	glycerol 3-phosphate	HMDB0000126	M15140	M15365	12:111634608-112134608	0.26431544702095	0.112041344756557	0.0183198865944618
MR-PCA	kynurenine	HMDB0000684	glycerol 3-phosphate	HMDB0000126	M15140	M15365	12:112341686-113156415	0.308258730801016	0.139870746247713	0.0275325880188822
MR-PCA	kynurenine	HMDB0000684	glycerol 3-phosphate	HMDB0000126	M15140	M15365	16:87628822-88128822	-0.0337912084587019	0.0845440958805431	0.689386785940538
MR-PCA	inosine	HMDB0000195	orotidine	HMDB0000788	M01123	GCST90200681	6:85876680-86677325	0.0130244991885199	0.0690426438324934	0.850371632764016
MR-PCA	taurine	HMDB0000251	glycohyocholate	HMDB0000138	bioa_034	GCST90199935	19:54074995-54574995	0.0098875629077996	0.113384064478945	0.930509227093225
MR-PCA	kynurenine	HMDB0000684	cystathionine	HMDB0000099	GCST90199636	GCST90200383	1:241463402-241963402	0.0193234818740682	0.0753971092446935	0.797727361248278
MR-PCA	kynurenine	HMDB0000684	cystathionine	HMDB0000099	GCST90199636	GCST90200383	8:39554593-40054593	0.0706162627198646	0.111099318233759	0.525028155703378
MR-PCA	kynurenine	HMDB0000684	cystathionine	HMDB0000099	GCST90199636	GCST90200383	12:111809557-113090766	0.289088916430926	0.13427190612337	0.031317799086636
MR-PCA	kynurenine	HMDB0000684	cystathionine	HMDB0000099	GCST90199636	GCST90200383	16:87568373-88128072	0.118500639692301	0.0710866743127235	0.0955167724112962
MR-PCA	cytidine	HMDB0000089	docosahexaenoate (dha; 22:6n3)	HMDB0002183	GCST90200429	GCST90199651	15:85255020-85755020	-0.0891001841910377	0.0885659297636462	0.314400042736003
MR-PCA	n-acetylornithine	HMDB0003357	sphinganine-1-phosphate	HMDB0001383	bioa_023	GCST90199845	2:72878681-74437061	0.0431758761097902	0.0240376163258944	0.072465957831913
MR-PCA	n-acetylornithine	HMDB0003357	sphinganine-1-phosphate	HMDB0001383	bioa_023	GCST90199845	5:950573-1450573	0.111326109158095	0.236777243693764	0.638231898858531
MR-PCA	n-acetylornithine	HMDB0003357	sphinganine-1-phosphate	HMDB0001383	bioa_023	GCST90199845	17:37301988-37801988	-0.004055620472604	0.295888251946504	0.989064061790972
MR-PCA	valine	HMDB0000883	sulfate*	HMDB01448	bioa_022	GCST90199896	2:64958074-65458074	0.138883370683578	0.220639563186748	0.52904916044837
MR-PCA	valine	HMDB0000883	sulfate*	HMDB01448	bioa_022	GCST90199896	2:211173777-211673777	0.406544143367805	0.444699651966423	0.360612093128974
MR-PCA	valine	HMDB0000883	sulfate*	HMDB01448	bioa_022	GCST90199896	4:88972827-89472827	-0.052445099482705	0.147733535645181	0.722591141297449
MR-PCA	valine	HMDB0000883	sulfate*	HMDB01448	bioa_022	GCST90199896	11:116381707-116882500	0.199314646570593	0.326824231432117	0.541959374403036
MR-PCA	valine	HMDB0000883	sulfate*	HMDB01448	bioa_022	GCST90199896	12:56615040-57115040	0.500493510719786	0.583397488679065	0.390950708383156
MR-PCA	valine	HMDB0000883	sulfate*	HMDB01448	bioa_022	GCST90199896	16:70059237-70559237	0.0956031174499622	0.327247998991164	0.770177512031438
MR-PCA	valine	HMDB0000883	sulfate*	HMDB01448	bioa_022	GCST90199896	17:6883609-7383609	-0.544970761279185	0.349496124240637	0.118924407028863
MR-PCA	valine	HMDB0000883	sulfate*	HMDB01448	bioa_022	GCST90199896	17:40470632-40970632	0.622614000881718	0.594958003384399	0.295337651781743
MR-PCA	valine	HMDB0000883	sulfate*	HMDB01448	bioa_022	GCST90199896	19:49114511-49614511	0.0304321555501527	0.423275208428658	0.94268399430328
MR-PCA	dihydroorotate	HMDB03349	hypotaurine	HMDB0000965	GCST90200444	GCST90200379	5:53379047-53879047	0.150963667485481	0.0899242950469723	0.093193714905695
MR-PCA	dihydroorotate	HMDB03349	hypotaurine	HMDB0000965	GCST90200444	GCST90200379	10:104381189-105206827	-0.139024179651654	0.110602422851893	0.208763673275265
MR-PCA	dihydroorotate	HMDB03349	hypotaurine	HMDB0000965	GCST90200444	GCST90200379	10:125910495-126410495	0.0738558854676993	0.089308365515852	0.408250597528831
MR-PCA	dihydroorotate	HMDB03349	hypotaurine	HMDB0000965	GCST90200444	GCST90200379	11:122683181-123183181	-0.0161147488406271	0.129230443473746	0.900762818472662
MR-PCA	dihydroorotate	HMDB03349	hypotaurine	HMDB0000965	GCST90200444	GCST90200379	15:77921365-78954732	0.0073427804978905	0.0478918342152788	0.878145855720976
MR-PCA	creatine	HMDB0000064	1-(1-enyl-stearoyl)-2-arachidonoyl-gpe (p-18:0/20:4)*	HMDB0005779	M27718	GCST90200058	2:211346498-211846498	0.115119898369821	0.0846684840467447	0.173939234199656
MR-PCA	tyrosine	HMDB0000158	theobromine	HMDB0002825	bioa_021	M18392	4:99820973-100320973	0.430279428683044	0.576426931687625	0.455389815277958
MR-PCA	tyrosine	HMDB0000158	theobromine	HMDB0002825	bioa_021	M18392	4:148735862-149235862	0.469939900680049	0.497072735235814	0.344447169677601
MR-PCA	tyrosine	HMDB0000158	theobromine	HMDB0002825	bioa_021	M18392	6:111242119-112017012	-0.0376766554624954	0.138380544846244	0.785415618923731
MR-PCA	tyrosine	HMDB0000158	theobromine	HMDB0002825	bioa_021	M18392	6:112114361-112614361	-0.0049849504689738	0.40440443386753	0.990165008196632
MR-PCA	tyrosine	HMDB0000158	theobromine	HMDB0002825	bioa_021	M18392	7:27926305-28426305	0.138149674601306	0.477942604283938	0.772542531161537
MR-PCA	tyrosine	HMDB0000158	theobromine	HMDB0002825	bioa_021	M18392	8:8933358-9433358	-0.595454693050796	0.517824424075246	0.25017838861095
MR-PCA	tyrosine	HMDB0000158	theobromine	HMDB0002825	bioa_021	M18392	10:64816186-65575478	0.348209764287998	0.553787688994978	0.529494110722719
MR-PCA	tyrosine	HMDB0000158	theobromine	HMDB0002825	bioa_021	M18392	11:61310081-61810081	0.615913016374743	0.482500034047756	0.201777565347861
MR-PCA	tyrosine	HMDB0000158	theobromine	HMDB0002825	bioa_021	M18392	12:20701307-21201307	-0.540494425457684	0.535953178632445	0.313227339808555
MR-PCA	tyrosine	HMDB0000158	theobromine	HMDB0002825	bioa_021	M18392	12:46678393-47435518	-0.0848850083876495	0.373410550462548	0.820172169552823
MR-PCA	tyrosine	HMDB0000158	theobromine	HMDB0002825	bioa_021	M18392	12:56615040-57115040	-0.0853806581297154	0.357664868807365	0.811325090860705
MR-PCA	tyrosine	HMDB0000158	theobromine	HMDB0002825	bioa_021	M18392	12:57594049-58094049	0.96143726878547	0.532049036520004	0.0707550528367281
MR-PCA	tyrosine	HMDB0000158	theobromine	HMDB0002825	bioa_021	M18392	12:59727701-60227701	-0.146092296187458	0.451898688252202	0.746479029545283
MR-PCA	tyrosine	HMDB0000158	theobromine	HMDB0002825	bioa_021	M18392	12:120845172-121674861	0.450540612252874	0.379873548018666	0.23561129635847
MR-PCA	tyrosine	HMDB0000158	theobromine	HMDB0002825	bioa_021	M18392	12:122092964-122592964	-0.117599310939268	0.466523250281155	0.800982326766289
MR-PCA	tyrosine	HMDB0000158	theobromine	HMDB0002825	bioa_021	M18392	15:60649639-61149639	0.453426915299969	0.534049624756859	0.395861721083696
MR-PCA	tyrosine	HMDB0000158	theobromine	HMDB0002825	bioa_021	M18392	16:71153235-72438683	-0.115502150229483	0.209688316979783	0.581751738426351
MR-PCA	1-methylxanthine	HMDB0010738	ornithine	HMDB0000214	M34389	GCST90200404	8:18010431-18510431	0.0356908791170356	0.0561490068701012	0.525007325342064
MR-PCA	phenylalanine	HMDB0000159	creatinine	HMDB0000562	bioa_016	M00513	1:94441240-94941240	-0.0721829064109115	0.507371550156266	0.886868055930387
MR-PCA	phenylalanine	HMDB0000159	creatinine	HMDB0000562	bioa_016	M00513	3:186202917-186702917	-0.1415466580356	0.334237844288128	0.671937196467131
MR-PCA	phenylalanine	HMDB0000159	creatinine	HMDB0000562	bioa_016	M00513	4:155231289-155731289	-0.201605099637036	0.399105207028442	0.613458581004439
MR-PCA	phenylalanine	HMDB0000159	creatinine	HMDB0000562	bioa_016	M00513	4:186893802-187393802	-0.102497695629615	0.213771029829493	0.631601311156573
MR-PCA	phenylalanine	HMDB0000159	creatinine	HMDB0000562	bioa_016	M00513	5:176539719-177067143	0.510724461067894	0.323647083249202	0.114558963332878
MR-PCA	phenylalanine	HMDB0000159	creatinine	HMDB0000562	bioa_016	M00513	6:52381188-52881188	-0.146380939193224	0.491040905189202	0.765624284246603
MR-PCA	phenylalanine	HMDB0000159	creatinine	HMDB0000562	bioa_016	M00513	11:57020509-57520509	0.510705128348164	0.464016371756089	0.271062612851727
MR-PCA	phenylalanine	HMDB0000159	creatinine	HMDB0000562	bioa_016	M00513	12:103007876-103562619	-0.536019319361664	0.205212777475825	0.0090009706392331
MR-PCA	phenylalanine	HMDB0000159	creatinine	HMDB0000562	bioa_016	M00513	14:55086875-55586875	-0.324764725015267	0.500848544652292	0.516707513410361
MR-PCA	phenylalanine	HMDB0000159	creatinine	HMDB0000562	bioa_016	M00513	19:45142254-45642254	-0.183908486492132	0.455693749403024	0.686522235835877
MR-PCA	urate	HMDB0000289	sphinganine	HMDB0000269	M01604	GCST90200374	4:9676051-10553081	0.0696894656505088	0.0491370724417756	0.1561129620154
MR-PCA	serine	HMDB0000187	phenylpyruvate	HMDB0000205	M32315	GCST90200365	1:119966025-120466025	-0.017828288370713	0.0763140852135268	0.815282117963579
MR-PCA	serine	HMDB0000187	phenylpyruvate	HMDB0000205	M32315	GCST90200365	2:211323559-211823559	-0.115843757353626	0.0925096575566982	0.210484536125489
MR-PCA	serine	HMDB0000187	phenylpyruvate	HMDB0000205	M32315	GCST90200365	7:55822010-56322010	0.0409785446966427	0.135452675955934	0.762247805073464
MR-PCA	pyruvate	HMDB0000243	3-methyl-2-oxobutyrate	HMDB0000019	met-d-Pyruvate	M21047	1:154991807-156271079	0.513578456407916	0.378413773150232	0.174721630020787
MR-PCA	pyruvate	HMDB0000243	3-methyl-2-oxobutyrate	HMDB0000019	met-d-Pyruvate	M21047	1:207429229-207929229	0.465235988513764	0.608384549233797	0.444445973303063
MR-PCA	pyruvate	HMDB0000243	3-methyl-2-oxobutyrate	HMDB0000019	met-d-Pyruvate	M21047	2:27480940-28253616	1.87857807046716	0.495084204105625	0.0001479640949221
MR-PCA	pyruvate	HMDB0000243	3-methyl-2-oxobutyrate	HMDB0000019	met-d-Pyruvate	M21047	2:60468043-60968043	0.839359365017105	0.528353065819962	0.112143166892441
MR-PCA	pyruvate	HMDB0000243	3-methyl-2-oxobutyrate	HMDB0000019	met-d-Pyruvate	M21047	2:173097338-173854224	-0.0412989716816898	0.215239419463593	0.847840455239932
MR-PCA	pyruvate	HMDB0000243	3-methyl-2-oxobutyrate	HMDB0000019	met-d-Pyruvate	M21047	3:56611222-57111222	-0.117084268073122	0.425340027964052	0.783107151927131
MR-PCA	pyruvate	HMDB0000243	3-methyl-2-oxobutyrate	HMDB0000019	met-d-Pyruvate	M21047	5:131157493-131957429	0.216444132751817	0.460501700126062	0.63834208821707
MR-PCA	pyruvate	HMDB0000243	3-methyl-2-oxobutyrate	HMDB0000019	met-d-Pyruvate	M21047	8:106322270-106822270	-0.573429962172045	0.508912636530237	0.259837684435767
MR-PCA	pyruvate	HMDB0000243	3-methyl-2-oxobutyrate	HMDB0000019	met-d-Pyruvate	M21047	9:135611502-136391870	-0.0933238762271102	0.391457933908026	0.811570263609289
MR-PCA	pyruvate	HMDB0000243	3-methyl-2-oxobutyrate	HMDB0000019	met-d-Pyruvate	M21047	10:2869150-3388009	-0.138274012046552	0.194627287555719	0.477421764232319
MR-PCA	pyruvate	HMDB0000243	3-methyl-2-oxobutyrate	HMDB0000019	met-d-Pyruvate	M21047	11:56961646-57461646	0.369142634270986	0.642497082254994	0.565599955171493
MR-PCA	pyruvate	HMDB0000243	3-methyl-2-oxobutyrate	HMDB0000019	met-d-Pyruvate	M21047	12:48145900-49077761	0.330463071827147	0.209756361524284	0.115149958568586
MR-PCA	pyruvate	HMDB0000243	3-methyl-2-oxobutyrate	HMDB0000019	met-d-Pyruvate	M21047	16:69379588-70929689	-0.590938289592825	0.347454769007637	0.0889874595117858
MR-PCA	pyruvate	HMDB0000243	3-methyl-2-oxobutyrate	HMDB0000019	met-d-Pyruvate	M21047	18:43532791-44032791	0.0580157585514031	0.706045798835128	0.934511557144516
MR-PCA	pyruvate	HMDB0000243	3-methyl-2-oxobutyrate	HMDB0000019	met-d-Pyruvate	M21047	21:45449580-45972811	0.050063682599735	0.320998571465883	0.876062720330207
MR-PCA	threonine	HMDB0000167	docosahexaenoate (dha; 22:6n3)	HMDB0002183	bioa_019	M19323	2:27191397-28253174	-0.268354338955179	0.142059605017546	0.0588882963182902
MR-PCA	threonine	HMDB0000167	docosahexaenoate (dha; 22:6n3)	HMDB0002183	bioa_019	M19323	6:126521687-127323798	-0.0038226277841331	0.338483064621875	0.990989354632614
MR-PCA	threonine	HMDB0000167	docosahexaenoate (dha; 22:6n3)	HMDB0002183	bioa_019	M19323	8:74631674-75131674	-0.0049400974814412	0.202011139282356	0.980490013113711
MR-PCA	threonine	HMDB0000167	docosahexaenoate (dha; 22:6n3)	HMDB0002183	bioa_019	M19323	12:46636543-47464292	0.189179546705692	0.161899429427567	0.242604981331979
MR-PCA	threonine	HMDB0000167	docosahexaenoate (dha; 22:6n3)	HMDB0002183	bioa_019	M19323	12:56615040-57115040	0.167995578753923	0.219820709260442	0.444724775894185
MR-PCA	threonine	HMDB0000167	docosahexaenoate (dha; 22:6n3)	HMDB0002183	bioa_019	M19323	12:59727701-60227701	0.27095843891905	0.287096128804297	0.345277001087417
MR-PCA	threonine	HMDB0000167	docosahexaenoate (dha; 22:6n3)	HMDB0002183	bioa_019	M19323	16:1654524-2154524	-0.0107131843632253	0.22951641106992	0.962770499032997
MR-PCA	threonine	HMDB0000167	docosahexaenoate (dha; 22:6n3)	HMDB0002183	bioa_019	M19323	20:42792364-43292364	-0.0621282541314027	0.293260310719227	0.83222124653494
MR-PCA	3-(4-hydroxyphenyl)lactate	HMDB0000755	glycerol	HMDB0000131	GCST90200371	M15122	6:111301079-111801079	-0.0834614315035607	0.153929469207468	0.587676827406055
MR-PCA	3-(4-hydroxyphenyl)lactate	HMDB0000755	glycerol	HMDB0000131	GCST90200371	M15122	17:79941425-80441425	0.14274160729028	0.112830001147916	0.205834298513388
MR-PCA	sulfate*	HMDB01448	1-stearoyl-2-oleoyl-gps (18:0/18:1)	HMDB0010163	GCST90199896	GCST90199652	7:122557611-123057611	-0.0591546012204085	0.107069387830012	0.580613738523788
MR-PCA	dihydroorotate	HMDB03349	valine	HMDB0000883	GCST90200444	bioa_022	5:53379047-53879047	0.0108811565974393	0.0327474642577932	0.73968177906932
MR-PCA	dihydroorotate	HMDB03349	valine	HMDB0000883	GCST90200444	bioa_022	10:104381189-105206827	-0.0456259736860539	0.0427137515434085	0.285439339793015
MR-PCA	dihydroorotate	HMDB03349	valine	HMDB0000883	GCST90200444	bioa_022	10:125910495-126410495	0.0290352947824399	0.0321976705613459	0.367172435429383
MR-PCA	dihydroorotate	HMDB03349	valine	HMDB0000883	GCST90200444	bioa_022	11:122683181-123183181	-0.0796696216800752	0.0431696446067308	0.0649646952202135
MR-PCA	dihydroorotate	HMDB03349	valine	HMDB0000883	GCST90200444	bioa_022	15:77921365-78954732	0.0087974126863819	0.014822110475031	0.552824460222909
MR-PCA	phosphoethanolamine	HMDB0000224	7-methylxanthine	HMDB0001991	GCST90200281	M34390	1:21573292-22073292	0.0439484645612645	0.122087421106338	0.718865552628095
MR-PCA	arachidonate (20:4n6)	HMDB0001043	serotonin (5ht)	HMDB0000259	M01110	M02342	11:61330635-61830635	-0.0591782077023855	0.0560340717146975	0.290917438648664
MR-PCA	2-hydroxyglutarate	HMDB0059655	biliverdin	HMDB0001008	GCST90199865	M02137	14:91386532-91886532	0.0087069499135772	0.125507464278636	0.944691955200668
MR-PCA	ornithine	HMDB0000214	glycohyocholate	HMDB0000138	bioa_014	GCST90199935	2:219037276-219805573	0.163954088538197	0.287051770364854	0.567887413394995
MR-PCA	ornithine	HMDB0000214	glycohyocholate	HMDB0000138	bioa_014	GCST90199935	4:144415809-145209327	-0.0494933531407962	0.312782801383892	0.874271205542914
MR-PCA	ornithine	HMDB0000214	glycohyocholate	HMDB0000138	bioa_014	GCST90199935	6:131638147-132138147	-0.286510592760151	0.255028695864505	0.261248747590093
MR-PCA	ornithine	HMDB0000214	glycohyocholate	HMDB0000138	bioa_014	GCST90199935	10:97138162-97638162	0.481428036209882	0.308671056326468	0.118835549015845
MR-PCA	ornithine	HMDB0000214	glycohyocholate	HMDB0000138	bioa_014	GCST90199935	12:46964292-47464292	-0.371471311310071	0.227786190908399	0.102934759575079
MR-PCA	ornithine	HMDB0000214	glycohyocholate	HMDB0000138	bioa_014	GCST90199935	12:132819894-133319894	0.161422489667649	0.321006505255877	0.615060168322868
MR-PCA	ornithine	HMDB0000214	glycohyocholate	HMDB0000138	bioa_014	GCST90199935	19:12789284-13289284	-0.290010504165566	0.277590239885482	0.29614169180385
MR-PCA	lactate	HMDB0000190	glucose	HMDB0000122	met-d-Lactate	M20489	2:27348097-28101918	-0.534762640143148	0.602053847898434	0.374416731180536
MR-PCA	lactate	HMDB0000190	glucose	HMDB0000122	met-d-Lactate	M20489	6:135171067-135671067	-0.0447855989477226	0.444319316316351	0.919712421610419
MR-PCA	lactate	HMDB0000190	glucose	HMDB0000122	met-d-Lactate	M20489	8:106333124-106833124	-0.530319697357707	0.602030676442108	0.378380152498819
MR-PCA	lactate	HMDB0000190	glucose	HMDB0000122	met-d-Lactate	M20489	9:4513176-5186407	-0.548266199672185	0.348035835206725	0.1151836685188
MR-PCA	lactate	HMDB0000190	glucose	HMDB0000122	met-d-Lactate	M20489	10:2727379-3389269	0.0048869167506826	0.278806372459533	0.986015399356182
MR-PCA	lactate	HMDB0000190	glucose	HMDB0000122	met-d-Lactate	M20489	11:118839742-119339742	0.154274051618855	0.529971473118979	0.770975769559647
MR-PCA	lactate	HMDB0000190	glucose	HMDB0000122	met-d-Lactate	M20489	12:111162908-111662908	-0.245943136647919	0.571586794311711	0.666990993012724
MR-PCA	lactate	HMDB0000190	glucose	HMDB0000122	met-d-Lactate	M20489	12:111682800-113133476	0.134715937550368	0.397214516312311	0.734495530540862
MR-PCA	valine	HMDB0000883	glycohyocholate	HMDB0000138	met-d-Val	GCST90199935	2:27480940-28253616	-0.696985348309316	0.384800349344717	0.0700958427409553
MR-PCA	valine	HMDB0000883	glycohyocholate	HMDB0000138	met-d-Val	GCST90199935	2:64975088-65475088	0.399007965654186	0.273282531759098	0.144274517519295
MR-PCA	valine	HMDB0000883	glycohyocholate	HMDB0000138	met-d-Val	GCST90199935	2:165251927-165751927	-0.655391248797186	0.439336958782682	0.135758523622273
MR-PCA	valine	HMDB0000883	glycohyocholate	HMDB0000138	met-d-Val	GCST90199935	3:135701113-136578270	-0.276310161876025	0.439628221271741	0.529670749116426
MR-PCA	valine	HMDB0000883	glycohyocholate	HMDB0000138	met-d-Val	GCST90199935	4:86953335-87453335	-0.265774552213145	0.381930423363442	0.486509215781642
MR-PCA	valine	HMDB0000883	glycohyocholate	HMDB0000138	met-d-Val	GCST90199935	4:87663610-88163610	-0.62774412180328	0.421456970290904	0.136365765208481
MR-PCA	valine	HMDB0000883	glycohyocholate	HMDB0000138	met-d-Val	GCST90199935	4:88882515-89510546	0.292022568055296	0.134362615866646	0.0297508635784743
MR-PCA	valine	HMDB0000883	glycohyocholate	HMDB0000138	met-d-Val	GCST90199935	5:55564890-56064890	-0.0841340530918042	0.345882335703875	0.80781582274622
MR-PCA	valine	HMDB0000883	glycohyocholate	HMDB0000138	met-d-Val	GCST90199935	6:108910874-109410874	-0.373075432075369	0.508035491745978	0.462735969061061
MR-PCA	valine	HMDB0000883	glycohyocholate	HMDB0000138	met-d-Val	GCST90199935	12:56199875-57115338	0.51287943722183	0.304624127963457	0.0922499490891698
MR-PCA	valine	HMDB0000883	glycohyocholate	HMDB0000138	met-d-Val	GCST90199935	12:122278263-122778263	0.646332635904917	0.488333436901452	0.185653278194351
MR-PCA	valine	HMDB0000883	glycohyocholate	HMDB0000138	met-d-Val	GCST90199935	14:102468052-102968052	-0.616267397919162	0.644641350220018	0.339079862444702
MR-PCA	valine	HMDB0000883	glycohyocholate	HMDB0000138	met-d-Val	GCST90199935	16:69315747-70918195	-0.185591768304132	0.249441986983252	0.456859667736544
MR-PCA	valine	HMDB0000883	glycohyocholate	HMDB0000138	met-d-Val	GCST90199935	17:6935779-7435779	-0.104374276546704	0.261212964700151	0.689469273561867
MR-PCA	valine	HMDB0000883	glycohyocholate	HMDB0000138	met-d-Val	GCST90199935	17:79384062-79884062	-0.431537555586958	0.474441367524553	0.363049413795561
MR-PCA	valine	HMDB0000883	glycohyocholate	HMDB0000138	met-d-Val	GCST90199935	19:49050431-49611255	0.631716771114465	0.246761288176548	0.0104662553556547
MR-PCA	alpha-ketoglutarate	HMDB0000208	mannose	HMDB0000169	GCST90200455	GCST90200435	20:44931392-45517926	0.108578667652293	0.0732593999508271	0.138310380588314
MR-PCA	7-methylxanthine	HMDB0001991	creatinine	HMDB0000562	GCST90199754	met-d-Creatinine	1:197801712-198301712	0.0147032673628049	0.0305908906207262	0.630770947705594
MR-PCA	7-methylxanthine	HMDB0001991	creatinine	HMDB0000562	GCST90199754	met-d-Creatinine	15:74777880-75578595	-0.0830536416357306	0.0316677310091337	0.0087246693507519
MR-PCA	arginine	HMDB0000517	alanine	HMDB0000161	GCST90200372	GCST90200431	6:131644358-132148208	-0.131979497751804	0.094102796375589	0.16076495725803
MR-PCA	arginine	HMDB0000517	alanine	HMDB0000161	GCST90200372	GCST90200431	10:99896895-100396895	0.0461236755849134	0.115078945698348	0.68856716039072
MR-PCA	glycine	HMDB0000123	inosine 5'-monophosphate (imp)	HMDB0000175	bioa_008	GCST90200395	1:75967169-76725029	0.35293206088736	0.462679136170044	0.445582145066932
MR-PCA	glycine	HMDB0000123	inosine 5'-monophosphate (imp)	HMDB0000175	bioa_008	GCST90200395	1:120004506-120504506	-1.53662000305753	0.518585444722148	0.0030455861681657
MR-PCA	glycine	HMDB0000123	inosine 5'-monophosphate (imp)	HMDB0000175	bioa_008	GCST90200395	2:165258389-165758389	0.647992124782768	0.659507406994877	0.325834098168331
MR-PCA	glycine	HMDB0000123	inosine 5'-monophosphate (imp)	HMDB0000175	bioa_008	GCST90200395	2:210575251-212439946	-0.0220954634151346	0.0617441077524337	0.720451516386378
MR-PCA	glycine	HMDB0000123	inosine 5'-monophosphate (imp)	HMDB0000175	bioa_008	GCST90200395	3:125660381-126160381	0.252767107082038	0.258407251622237	0.327988556332098
MR-PCA	glycine	HMDB0000123	inosine 5'-monophosphate (imp)	HMDB0000175	bioa_008	GCST90200395	5:89976061-90476061	-0.24500693444601	0.705728410605392	0.728464456660762
MR-PCA	glycine	HMDB0000123	inosine 5'-monophosphate (imp)	HMDB0000175	bioa_008	GCST90200395	5:131494202-131994202	-0.103869896412193	0.643572671920525	0.871781710928522
MR-PCA	glycine	HMDB0000123	inosine 5'-monophosphate (imp)	HMDB0000175	bioa_008	GCST90200395	6:160525578-161025578	-0.25378732342415	0.612079433419703	0.678411792739372
MR-PCA	glycine	HMDB0000123	inosine 5'-monophosphate (imp)	HMDB0000175	bioa_008	GCST90200395	7:55797215-56297215	-0.994059358914076	0.402997828002615	0.0136379088252114
MR-PCA	glycine	HMDB0000123	inosine 5'-monophosphate (imp)	HMDB0000175	bioa_008	GCST90200395	8:8933358-9433358	0.130696420066216	0.354630425072728	0.712468684227263
MR-PCA	glycine	HMDB0000123	inosine 5'-monophosphate (imp)	HMDB0000175	bioa_008	GCST90200395	8:126232077-126732077	-1.41432350037308	0.412223601546836	0.0006014449109723
MR-PCA	glycine	HMDB0000123	inosine 5'-monophosphate (imp)	HMDB0000175	bioa_008	GCST90200395	9:5720079-6894932	-0.0253275950173712	0.234349105035005	0.913935131197377
MR-PCA	glycine	HMDB0000123	inosine 5'-monophosphate (imp)	HMDB0000175	bioa_008	GCST90200395	10:64798306-65575478	-0.449839959774031	0.587567145912928	0.443915810410725
MR-PCA	glycine	HMDB0000123	inosine 5'-monophosphate (imp)	HMDB0000175	bioa_008	GCST90200395	12:46859387-47359387	-0.261870959152937	0.507681223293683	0.605981741567553
MR-PCA	glycine	HMDB0000123	inosine 5'-monophosphate (imp)	HMDB0000175	bioa_008	GCST90200395	12:56611458-57111458	-0.0773685138383407	0.652948679897784	0.905678660027773
MR-PCA	glycine	HMDB0000123	inosine 5'-monophosphate (imp)	HMDB0000175	bioa_008	GCST90200395	15:58217095-58717095	0.812329234385705	0.560436759188388	0.147209875581152
MR-PCA	glycine	HMDB0000123	inosine 5'-monophosphate (imp)	HMDB0000175	bioa_008	GCST90200395	16:80861176-81361176	0.438471615765472	0.299983883182226	0.143836987295656
MR-PCA	glycine	HMDB0000123	inosine 5'-monophosphate (imp)	HMDB0000175	bioa_008	GCST90200395	17:45188952-45974996	0.152885561998683	0.612983513323326	0.803041954880262
MR-PCA	glycine	HMDB0000123	inosine 5'-monophosphate (imp)	HMDB0000175	bioa_008	GCST90200395	19:17984588-18484588	-0.433847924504928	0.600702904518048	0.470150763124666
MR-PCA	2-aminobutyrate	HMDB0000452	orotate	HMDB0000226	M32348	GCST90200392	2:64958074-65458074	0.0584216230270025	0.0967583393123231	0.545983919308851
MR-PCA	2-aminobutyrate	HMDB0000452	orotate	HMDB0000226	M32348	GCST90200392	4:88993818-89493818	-0.134706081499301	0.132508732208486	0.309351999222145
MR-PCA	1-stearoyl-2-oleoyl-gps (18:0/18:1)	HMDB0010163	2-oxoarginine*	HMDB0004225	GCST90199652	GCST90199903	3:56598999-57098999	0.0286293119864052	0.100219932960148	0.77513482990251
MR-PCA	creatinine	HMDB0000562	guanidinoacetate	HMDB0000128	M00513	GCST90200384	7:23845366-24345366	0.0057036482974237	0.136305313437825	0.966622539655499
MR-PCA	isoleucine	HMDB0000172	docosapentaenoate (n6 dpa; 22:5n6)	HMDB0001976	bioa_010	GCST90199796	2:27480940-27980940	-0.126801926245737	0.635997078972158	0.841969404400622
MR-PCA	isoleucine	HMDB0000172	docosapentaenoate (n6 dpa; 22:5n6)	HMDB0001976	bioa_010	GCST90199796	4:88976422-89476422	0.150067925207155	0.212853013505853	0.480791084138538
MR-PCA	isoleucine	HMDB0000172	docosapentaenoate (n6 dpa; 22:5n6)	HMDB0001976	bioa_010	GCST90199796	12:56615040-57115040	0.56137480510346	0.592016597062695	0.343006439443475
MR-PCA	isoleucine	HMDB0000172	docosapentaenoate (n6 dpa; 22:5n6)	HMDB0001976	bioa_010	GCST90199796	16:70059237-70559237	-0.24899289528947	0.341070650426672	0.465369896685191
MR-PCA	histidine	HMDB0000177	adenosine 5'-monophosphate (amp)	HMDB0000045	M00059	GCST90200356	4:9731889-10602550	-0.0070076926318479	0.128458783014615	0.956495323781772
MR-PCA	serine	HMDB0000187	valine	HMDB0000883	GCST90200415	met-d-Val	1:119778579-120514573	-0.0341761406905081	0.0183526045436322	0.0625755147405116
MR-PCA	serine	HMDB0000187	valine	HMDB0000883	GCST90200415	met-d-Val	2:211290507-212040821	-0.0885559467791822	0.0214161531239548	3.54943549197156e-05
MR-PCA	serine	HMDB0000187	valine	HMDB0000883	GCST90200415	met-d-Val	7:55905219-56847625	0.0036165764411219	0.0248954388186133	0.884497191165592
MR-PCA	5-oxoproline	HMDB0000267	leucine	HMDB0000687	GCST90200280	GCST90200389	8:144861615-145802337	-0.019571426685663	0.0345240371750403	0.570787044055012
MR-PCA	5-oxoproline	HMDB0000267	leucine	HMDB0000687	GCST90200280	GCST90200389	12:56615338-57115338	-0.0135825064021867	0.106116602723505	0.898152095884746
MR-PCA	glutamine	HMDB0000641	3,7-dimethylurate	HMDB0001982	M00053	GCST90199755	12:56615040-57115040	0.201220832270322	0.117056634736264	0.08561362968673
MR-PCA	caffeine	HMDB0001847	hydroxy-n6,n6,n6-trimethyllysine*	HMDB01422	M00569	GCST90200240	7:17037106-17537106	0.132712104889627	0.126769484296088	0.295156138254417
MR-PCA	caffeine	HMDB0001847	hydroxy-n6,n6,n6-trimethyllysine*	HMDB01422	M00569	GCST90200240	15:74777880-75277880	0.143068656017815	0.140547079503949	0.308705923343302
MR-PCA	5-oxoproline	HMDB0000267	taurocholate	HMDB0000036	M01494	M18497	8:144903138-145403138	0.108389470266539	0.0680990183984057	0.111464466029732
MR-PCA	glycine	HMDB0000123	trans-urocanate	HMDB0000301	met-d-Gly	GCST90200416	1:11606378-12106378	0.595006000409111	0.512059111919453	0.245240770043567
MR-PCA	glycine	HMDB0000123	trans-urocanate	HMDB0000301	met-d-Gly	GCST90200416	1:75982013-76482013	0.255558153303906	0.336223178310255	0.44720385141695
MR-PCA	glycine	HMDB0000123	trans-urocanate	HMDB0000301	met-d-Gly	GCST90200416	1:120004506-120504506	0.686222909520195	0.376105024565914	0.0680687690030749
MR-PCA	glycine	HMDB0000123	trans-urocanate	HMDB0000301	met-d-Gly	GCST90200416	1:151589838-152089838	-0.991797052989917	0.59844212687965	0.0974592033136789
MR-PCA	glycine	HMDB0000123	trans-urocanate	HMDB0000301	met-d-Gly	GCST90200416	2:165276338-165776338	1.14561209618481	0.446296708665223	0.0102603531088219
MR-PCA	glycine	HMDB0000123	trans-urocanate	HMDB0000301	met-d-Gly	GCST90200416	2:208538752-212979649	0.0139339722090434	0.0328762673351009	0.671689269076724
MR-PCA	glycine	HMDB0000123	trans-urocanate	HMDB0000301	met-d-Gly	GCST90200416	2:226790540-227290540	-0.214896864152056	0.450287528207816	0.63318863082715
MR-PCA	glycine	HMDB0000123	trans-urocanate	HMDB0000301	met-d-Gly	GCST90200416	3:12110357-12610357	0.05453226005573	0.406646379113057	0.893321592789683
MR-PCA	glycine	HMDB0000123	trans-urocanate	HMDB0000301	met-d-Gly	GCST90200416	3:48534270-49826414	0.10315380749872	0.392593617564063	0.792743600879521
MR-PCA	glycine	HMDB0000123	trans-urocanate	HMDB0000301	met-d-Gly	GCST90200416	3:125116791-126249375	0.0670103474563396	0.14745527399393	0.649508396686485
MR-PCA	glycine	HMDB0000123	trans-urocanate	HMDB0000301	met-d-Gly	GCST90200416	4:102676923-103438709	0.231325193870683	0.399350523567272	0.562418127335135
MR-PCA	glycine	HMDB0000123	trans-urocanate	HMDB0000301	met-d-Gly	GCST90200416	5:90005685-90505685	-0.0346194239394014	0.464958438445122	0.940646732097569
MR-PCA	glycine	HMDB0000123	trans-urocanate	HMDB0000301	met-d-Gly	GCST90200416	5:131427047-131927047	-0.542735354116742	0.582955916106665	0.351850550575893
MR-PCA	glycine	HMDB0000123	trans-urocanate	HMDB0000301	met-d-Gly	GCST90200416	6:131620261-132120261	-0.348347090407673	0.700600956311797	0.619039673100913
MR-PCA	glycine	HMDB0000123	trans-urocanate	HMDB0000301	met-d-Gly	GCST90200416	6:160518860-161018860	0.138930684402076	0.451964762757497	0.758544457564423
MR-PCA	glycine	HMDB0000123	trans-urocanate	HMDB0000301	met-d-Gly	GCST90200416	7:55560073-56715237	0.577451507888827	0.236245097960453	0.0145137586873123
MR-PCA	glycine	HMDB0000123	trans-urocanate	HMDB0000301	met-d-Gly	GCST90200416	8:8915380-9434231	-0.478268845018084	0.22397991559726	0.0327348615230065
MR-PCA	glycine	HMDB0000123	trans-urocanate	HMDB0000301	met-d-Gly	GCST90200416	8:17169461-17669461	0.21773275805326	0.313929652026547	0.487950775312974
MR-PCA	glycine	HMDB0000123	trans-urocanate	HMDB0000301	met-d-Gly	GCST90200416	8:126212070-126756694	0.648162728157234	0.25004562500724	0.0095370457194584
MR-PCA	glycine	HMDB0000123	trans-urocanate	HMDB0000301	met-d-Gly	GCST90200416	9:5668443-7086536	0.105784513086831	0.17083895292595	0.535780627309522
MR-PCA	glycine	HMDB0000123	trans-urocanate	HMDB0000301	met-d-Gly	GCST90200416	11:8005408-8505408	0.0894215673460565	0.303916069881676	0.768581297914552
MR-PCA	glycine	HMDB0000123	trans-urocanate	HMDB0000301	met-d-Gly	GCST90200416	12:115016-615016	-0.155723516659863	0.400599475091173	0.697478689716539
MR-PCA	glycine	HMDB0000123	trans-urocanate	HMDB0000301	met-d-Gly	GCST90200416	12:21136493-21636493	-0.486089882158206	0.467563016742556	0.298514474609428
MR-PCA	glycine	HMDB0000123	trans-urocanate	HMDB0000301	met-d-Gly	GCST90200416	12:46468358-47667420	-0.0407260222474345	0.263502616710699	0.877171025416862
MR-PCA	glycine	HMDB0000123	trans-urocanate	HMDB0000301	met-d-Gly	GCST90200416	12:56615338-57115338	0.586027014728439	0.346146479271147	0.0904549033866569
MR-PCA	glycine	HMDB0000123	trans-urocanate	HMDB0000301	met-d-Gly	GCST90200416	12:57516305-58016305	-0.646941599023679	0.398592331819111	0.104575330397218
MR-PCA	glycine	HMDB0000123	trans-urocanate	HMDB0000301	met-d-Gly	GCST90200416	12:59343804-59843804	-0.0610879633436958	0.450036109680372	0.89202671633842
MR-PCA	glycine	HMDB0000123	trans-urocanate	HMDB0000301	met-d-Gly	GCST90200416	13:50472895-50972895	0.0705521406920378	0.435043511515593	0.871169930182449
MR-PCA	glycine	HMDB0000123	trans-urocanate	HMDB0000301	met-d-Gly	GCST90200416	14:100551720-101051720	0.425386771321782	0.443392925919529	0.337362274435054
MR-PCA	glycine	HMDB0000123	trans-urocanate	HMDB0000301	met-d-Gly	GCST90200416	15:42451374-42951374	-0.328390676365722	0.515656172659579	0.524228816407818
MR-PCA	glycine	HMDB0000123	trans-urocanate	HMDB0000301	met-d-Gly	GCST90200416	15:43028726-44613739	-0.220516446865707	0.471557585127272	0.640046214334006
MR-PCA	glycine	HMDB0000123	trans-urocanate	HMDB0000301	met-d-Gly	GCST90200416	15:58180763-58713267	0.198736543550339	0.306816306008281	0.517154499732345
MR-PCA	glycine	HMDB0000123	trans-urocanate	HMDB0000301	met-d-Gly	GCST90200416	16:79678196-80178196	0.0525331749019482	0.543132965976299	0.92294677615927
MR-PCA	glycine	HMDB0000123	trans-urocanate	HMDB0000301	met-d-Gly	GCST90200416	16:80626853-81422810	0.128573127798844	0.167982028215845	0.444034514917454
MR-PCA	glycine	HMDB0000123	trans-urocanate	HMDB0000301	met-d-Gly	GCST90200416	17:45235982-45996386	-0.428110027511141	0.406275747863084	0.292000819360493
MR-PCA	glycine	HMDB0000123	trans-urocanate	HMDB0000301	met-d-Gly	GCST90200416	19:17984588-18484588	-0.53213166542073	0.454871294526232	0.242060912124739
MR-PCA	s-1-pyrroline-5-carboxylate	HMDB0001301	asparagine	HMDB0000168	GCST90200381	GCST90200452	1:18949448-19449448	0.28970243275705	0.0788527294929383	0.0002388123234387
MR-PCA	s-1-pyrroline-5-carboxylate	HMDB0001301	asparagine	HMDB0000168	GCST90200381	GCST90200452	8:144432748-145014955	-0.0135434842846014	0.0411375134804672	0.741985877696774
MR-PCA	5,6-dihydrothymine	HMDB0000079	stearoyl sphingomyelin (d18:1/18:0)	HMDB0001348	GCST90200339	GCST90200335	22:50721854-51221854	-0.146226945104038	0.103093439011868	0.156076248187529
MR-PCA	orotate	HMDB0000226	valine	HMDB0000883	GCST90200392	M01649	3:123305909-124961335	0.0349147619078304	0.034242158491533	0.307898015813614
MR-PCA	orotate	HMDB0000226	valine	HMDB0000883	GCST90200392	M01649	7:32831514-33590783	0.0522875824240928	0.0631763369066358	0.407871548098351
MR-PCA	betaine	HMDB0000043	cysteine	HMDB0000574	GCST90200425	GCST90200439	2:211290507-211790507	-0.108691322817212	0.101751676478591	0.285429498102145
MR-PCA	betaine	HMDB0000043	cysteine	HMDB0000574	GCST90200425	GCST90200439	5:78081434-78907016	0.0595672974446476	0.0598374483338984	0.319500312711078
MR-PCA	betaine	HMDB0000043	cysteine	HMDB0000574	GCST90200425	GCST90200439	6:160264283-160825366	-0.0177097769933739	0.0750174904922942	0.813374235686022
MR-PCA	betaine	HMDB0000043	cysteine	HMDB0000574	GCST90200425	GCST90200439	12:68601-568601	0.0073902282794152	0.0703967335993302	0.9163919133138
MR-PCA	betaine	HMDB0000043	cysteine	HMDB0000574	GCST90200425	GCST90200439	17:17178278-17678278	0.0657381719369363	0.107552814987153	0.541055542547919
MR-PCA	betaine	HMDB0000043	cysteine	HMDB0000574	GCST90200425	GCST90200439	21:44165982-44665982	-0.0347293109001217	0.117128883980312	0.766844376383943
MR-PCA	oleamide	HMDB0002117	eicosapentaenoate (epa; 20:5n3)	HMDB0001999	M32458	M18467	12:21138621-21638621	-0.0364709632943025	0.0928256558373748	0.694395226471532
MR-PCA	oleamide	HMDB0002117	eicosapentaenoate (epa; 20:5n3)	HMDB0001999	M32458	M18467	19:15740431-16240431	-0.0948165088883628	0.13374332059546	0.478359302187919
MR-PCA	alpha-ketoglutarate	HMDB0000208	mannose	HMDB0000169	GCST90200455	M00584	20:44931392-45517926	0.118579216034089	0.0984973648681095	0.228635145055697
MR-PCA	tyrosine	HMDB0000158	pantothenate	HMDB0000210	GCST90200427	M01508	6:111308006-112158646	-0.0327629480269395	0.118013506056493	0.781303827363695
MR-PCA	adenosine	HMDB0000050	phenylethylamine	HMDB0012275	M00555	bioa_015	1:109564880-110064880	0.183221713553825	0.132866323701085	0.167896951066135
MR-PCA	adenosine	HMDB0000050	phenylethylamine	HMDB0012275	M00555	bioa_015	6:96128415-96628415	0.01369905068522	0.239463853170842	0.954380162264388
MR-PCA	3-methyl-2-oxovalerate	HMDB0000491	1-methylnicotinamide	HMDB0000699	M15676	GCST90200406	4:88976422-89476422	0.158474445937554	0.126873068656777	0.211636295327621
MR-PCA	biliverdin	HMDB0001008	1-stearoyl-2-oleoyl-gps (18:0/18:1)	HMDB0010163	M02137	GCST90199652	2:234046650-234918570	0.0003421480274173	0.031384868446125	0.991301884163449
MR-PCA	acetate	HMDB0000042	hypotaurine	HMDB0000965	met-d-Acetate	GCST90200379	2:27480940-27980940	-1.58228567473162	0.480551927327411	0.0009925060571606
MR-PCA	acetate	HMDB0000042	hypotaurine	HMDB0000965	met-d-Acetate	GCST90200379	2:136358646-136858646	-0.186760671722887	0.567948198936469	0.742281171039629
MR-PCA	acetate	HMDB0000042	hypotaurine	HMDB0000965	met-d-Acetate	GCST90200379	9:4513491-5013491	-0.350246380612488	0.279103426743881	0.2095157269171
MR-PCA	acetate	HMDB0000042	hypotaurine	HMDB0000965	met-d-Acetate	GCST90200379	12:111634608-112523499	0.311290338099798	0.434348587034044	0.4735695902913
MR-PCA	acetate	HMDB0000042	hypotaurine	HMDB0000965	met-d-Acetate	GCST90200379	12:112590766-113090766	-0.372824812416089	0.500465594832861	0.456298362222356
MR-PCA	acetate	HMDB0000042	hypotaurine	HMDB0000965	met-d-Acetate	GCST90200379	15:43683941-44183941	-0.0996434465955856	0.577880575588908	0.863100170390895
MR-PCA	acetate	HMDB0000042	hypotaurine	HMDB0000965	met-d-Acetate	GCST90200379	20:23910811-24695002	0.007701273591865	0.281418716836461	0.978167904052106
MR-PCA	acetate	HMDB0000042	hypotaurine	HMDB0000965	met-d-Acetate	GCST90200379	20:24698737-26432690	-0.332575264672823	0.210061102199542	0.11336880608115
MR-PCA	acetate	HMDB0000042	hypotaurine	HMDB0000965	met-d-Acetate	GCST90200379	20:32973832-34017690	0.577623144560965	0.482421849561988	0.231173924531045
MR-PCA	serine	HMDB0000187	glucose	HMDB0000122	M32315	M20489	1:119966025-120466025	0.136538715211547	0.0867897063199809	0.115669450238454
MR-PCA	serine	HMDB0000187	glucose	HMDB0000122	M32315	M20489	2:211323559-211823559	-0.177265210635654	0.118158527306786	0.133554301714266
MR-PCA	serine	HMDB0000187	glucose	HMDB0000122	M32315	M20489	7:55822010-56322010	-0.0076159296834609	0.132376621620454	0.954121188010743
MR-PCA	tryptophan	HMDB0000929	s-1-pyrroline-5-carboxylate	HMDB0001301	GCST90200441	GCST90200381	4:156527528-157027528	0.181966187235318	0.0903579842542733	0.0440267248864814
MR-PCA	tryptophan	HMDB0000929	s-1-pyrroline-5-carboxylate	HMDB0001301	GCST90200441	GCST90200381	6:111301079-112053797	0.0824413124392594	0.0981974629166716	0.401162843081088
MR-PCA	asparagine	HMDB0000168	tryptophan	HMDB0000929	GCST90200452	bioa_020	11:61850353-62350353	-0.0623617263249069	0.0605422209262399	0.302984893740731
MR-PCA	asparagine	HMDB0000168	tryptophan	HMDB0000929	GCST90200452	bioa_020	14:103842789-104825326	-0.0646934728423321	0.0462901343775757	0.162243727060711
MR-PCA	arginine	HMDB0000517	eicosapentaenoate (epa; 20:5n3)	HMDB0001999	GCST90200372	M18467	4:77758299-78258299	-0.0894949964027438	0.165096407674148	0.587765333013014
MR-PCA	arginine	HMDB0000517	eicosapentaenoate (epa; 20:5n3)	HMDB0001999	GCST90200372	M18467	6:131644358-132148208	-0.159897708539744	0.136303092815812	0.240754087517095
MR-PCA	arginine	HMDB0000517	eicosapentaenoate (epa; 20:5n3)	HMDB0001999	GCST90200372	M18467	10:99896895-100396895	0.0499076290927483	0.123861491468747	0.686999018122104
MR-PCA	acetoacetate	HMDB0000060	inositol 1-phosphate (i1p)	HMDB0000213	met-d-Acetoacetate	M01481	1:230046470-230546470	0.662658033473068	1.07658702350577	0.538213089311714
MR-PCA	acetoacetate	HMDB0000060	inositol 1-phosphate (i1p)	HMDB0000213	met-d-Acetoacetate	M01481	5:41395751-42449922	0.176095879281703	0.766036011114351	0.81818550372059
MR-PCA	acetoacetate	HMDB0000060	inositol 1-phosphate (i1p)	HMDB0000213	met-d-Acetoacetate	M01481	8:8933102-9433102	-0.970210951626771	1.09557703513244	0.375848891516117
MR-PCA	acetoacetate	HMDB0000060	inositol 1-phosphate (i1p)	HMDB0000213	met-d-Acetoacetate	M01481	10:113686244-114186244	1.21502207347136	1.19136907921844	0.307797886578475
MR-PCA	acetoacetate	HMDB0000060	inositol 1-phosphate (i1p)	HMDB0000213	met-d-Acetoacetate	M01481	11:116373213-116873213	-0.0434800284836101	0.768999455696305	0.954910803124843
MR-PCA	acetoacetate	HMDB0000060	inositol 1-phosphate (i1p)	HMDB0000213	met-d-Acetoacetate	M01481	12:122333527-122833527	-1.29293722383625	1.14227919685015	0.257679643985707
MR-PCA	myo-inositol	HMDB0000211	sarcosine	HMDB0000271	GCST90200401	GCST90200291	16:24676314-25176314	-0.0597450339609325	0.0969596758101086	0.537772861993662
MR-PCA	myo-inositol	HMDB0000211	sarcosine	HMDB0000271	GCST90200401	GCST90200291	19:18383755-18883755	0.29784767388976	0.125998322793269	0.0180836006453621
MR-PCA	asparagine	HMDB0000168	leucine	HMDB0000687	GCST90200452	bioa_011	11:61850353-62350353	-0.0273246604904698	0.0363782394862373	0.452576515738108
MR-PCA	asparagine	HMDB0000168	leucine	HMDB0000687	GCST90200452	bioa_011	14:103842789-104825326	-0.0676218511766971	0.0278448149012796	0.0151603467364834
MR-PCA	glycine	HMDB0000123	valine	HMDB0000883	GCST90200707	M01649	1:75967169-76467169	0.114938588057088	0.198384286237628	0.562337215711291
MR-PCA	glycine	HMDB0000123	valine	HMDB0000883	GCST90200707	M01649	2:211036896-212058697	-0.0680428849471027	0.0370350044321717	0.0661717103298985
MR-PCA	glycine	HMDB0000123	valine	HMDB0000883	GCST90200707	M01649	3:125659669-126159669	-0.277451792010527	0.127803120199731	0.029936367004262
MR-PCA	glycine	HMDB0000123	valine	HMDB0000883	GCST90200707	M01649	9:6290540-6790540	0.045532825265327	0.128972061014287	0.724055379130321
MR-PCA	histidine	HMDB0000177	n-stearoyl-sphingosine (d18:1/18:0)*	HMDB0004950	M00059	GCST90200341	4:9731889-10602550	-0.0452013728907373	0.128180905108129	0.724360343483447
MR-PCA	n6,n6,n6-trimethyllysine	HMDB0001325	1-methylurate	HMDB0003099	GCST90200344	M34395	11:64586385-65555309	-0.0085310305697132	0.13358129944578	0.949078550586604
MR-PCA	creatinine	HMDB0000562	theobromine	HMDB0002825	met-d-Creatinine	GCST90199644	1:62775942-63275942	-0.323153917986624	0.415617146441783	0.436847393308734
MR-PCA	creatinine	HMDB0000562	theobromine	HMDB0002825	met-d-Creatinine	GCST90199644	1:78344069-78844069	0.365030734511646	0.492286499258563	0.458389968187348
MR-PCA	creatinine	HMDB0000562	theobromine	HMDB0002825	met-d-Creatinine	GCST90199644	1:113008681-113508681	0.177443745113791	0.336472089579069	0.597939851691131
MR-PCA	creatinine	HMDB0000562	theobromine	HMDB0002825	met-d-Creatinine	GCST90199644	1:150079982-151190625	-0.528023198969184	0.349668641697906	0.131026239757882
MR-PCA	creatinine	HMDB0000562	theobromine	HMDB0002825	met-d-Creatinine	GCST90199644	1:243202864-243702864	0.419835092375863	0.661834065695701	0.525851788973487
MR-PCA	creatinine	HMDB0000562	theobromine	HMDB0002825	met-d-Creatinine	GCST90199644	2:15538692-16038692	0.0157828566072351	0.371997040313137	0.966158008729015
MR-PCA	creatinine	HMDB0000562	theobromine	HMDB0002825	met-d-Creatinine	GCST90199644	2:18426203-18926203	0.0001605440156695	0.393845123838285	0.999674756445792
MR-PCA	creatinine	HMDB0000562	theobromine	HMDB0002825	met-d-Creatinine	GCST90199644	2:73303397-74097901	0.423447941195423	0.507887762616563	0.404425739073513
MR-PCA	creatinine	HMDB0000562	theobromine	HMDB0002825	met-d-Creatinine	GCST90199644	2:121056440-121556440	0.0440023287237688	0.301354399920563	0.883909374108747
MR-PCA	creatinine	HMDB0000562	theobromine	HMDB0002825	met-d-Creatinine	GCST90199644	2:148593372-149093372	0.376936209248187	0.571345664038238	0.509424488902465
MR-PCA	creatinine	HMDB0000562	theobromine	HMDB0002825	met-d-Creatinine	GCST90199644	2:176734544-177234544	0.273429604682568	0.374178169216168	0.464933652684436
MR-PCA	creatinine	HMDB0000562	theobromine	HMDB0002825	met-d-Creatinine	GCST90199644	2:211293055-211793055	0.0953944237242528	0.31751248833906	0.76383922238633
MR-PCA	creatinine	HMDB0000562	theobromine	HMDB0002825	met-d-Creatinine	GCST90199644	2:217394852-217894852	0.579482911032251	0.374000140922732	0.121281037818418
MR-PCA	creatinine	HMDB0000562	theobromine	HMDB0002825	met-d-Creatinine	GCST90199644	2:220108198-220608198	-0.263912124584501	0.436829721627261	0.545741715713676
MR-PCA	creatinine	HMDB0000562	theobromine	HMDB0002825	met-d-Creatinine	GCST90199644	3:38187471-38687471	0.0216576009745222	0.391022657024841	0.955830093210572
MR-PCA	creatinine	HMDB0000562	theobromine	HMDB0002825	met-d-Creatinine	GCST90199644	3:141462708-141962708	0.52249780395406	0.423758237648788	0.217572333210414
MR-PCA	creatinine	HMDB0000562	theobromine	HMDB0002825	met-d-Creatinine	GCST90199644	3:185024780-185524780	-0.609572511763454	0.485330454992933	0.209117867359374
MR-PCA	creatinine	HMDB0000562	theobromine	HMDB0002825	met-d-Creatinine	GCST90199644	4:76880934-77664144	-0.205824131216485	0.238020251323641	0.387184971407652
MR-PCA	creatinine	HMDB0000562	theobromine	HMDB0002825	met-d-Creatinine	GCST90199644	4:103323863-104102802	0.254821374128781	0.475997810598879	0.59241374569916
MR-PCA	creatinine	HMDB0000562	theobromine	HMDB0002825	met-d-Creatinine	GCST90199644	5:39144851-39644851	0.481177560744384	0.384744845394753	0.211065596425481
MR-PCA	creatinine	HMDB0000562	theobromine	HMDB0002825	met-d-Creatinine	GCST90199644	5:53045546-53835870	-0.162188982847305	0.270491612333963	0.54876739562323
MR-PCA	creatinine	HMDB0000562	theobromine	HMDB0002825	met-d-Creatinine	GCST90199644	5:176565124-177065124	0.166879645688057	0.335405276470338	0.61880387948376
MR-PCA	creatinine	HMDB0000562	theobromine	HMDB0002825	met-d-Creatinine	GCST90199644	6:43556335-44056335	-0.319290143943609	0.311519372383952	0.305389259839866
MR-PCA	creatinine	HMDB0000562	theobromine	HMDB0002825	met-d-Creatinine	GCST90199644	6:108750742-109250742	-0.17681448344351	0.37462045476792	0.636938927930026
MR-PCA	creatinine	HMDB0000562	theobromine	HMDB0002825	met-d-Creatinine	GCST90199644	6:133547208-134047208	-0.0831640772079131	0.379404269786838	0.826497003991574
MR-PCA	creatinine	HMDB0000562	theobromine	HMDB0002825	met-d-Creatinine	GCST90199644	6:160418389-160927934	-0.110338417668285	0.271359548502012	0.684291983565923
MR-PCA	creatinine	HMDB0000562	theobromine	HMDB0002825	met-d-Creatinine	GCST90199644	7:1036567-1536567	0.195070855131364	0.294453130982584	0.507660286812898
MR-PCA	creatinine	HMDB0000562	theobromine	HMDB0002825	met-d-Creatinine	GCST90199644	7:25488956-25988956	0.222355896458994	0.420775860727576	0.59719216585733
MR-PCA	creatinine	HMDB0000562	theobromine	HMDB0002825	met-d-Creatinine	GCST90199644	7:76984640-77791673	0.545237637282622	0.493142273025068	0.268882532180612
MR-PCA	creatinine	HMDB0000562	theobromine	HMDB0002825	met-d-Creatinine	GCST90199644	7:128492221-128992221	-1.08805305334414	0.41327757723104	0.0084698769243107
MR-PCA	creatinine	HMDB0000562	theobromine	HMDB0002825	met-d-Creatinine	GCST90199644	7:151165041-151665041	0.347885250139772	0.289301203202954	0.229169125584614
MR-PCA	creatinine	HMDB0000562	theobromine	HMDB0002825	met-d-Creatinine	GCST90199644	8:8031142-9250941	0.0150452902845197	0.399282664102081	0.969942184354675
MR-PCA	creatinine	HMDB0000562	theobromine	HMDB0002825	met-d-Creatinine	GCST90199644	8:9759952-10530228	-0.698662936381399	0.494754758913113	0.157908772047634
MR-PCA	creatinine	HMDB0000562	theobromine	HMDB0002825	met-d-Creatinine	GCST90199644	8:10561829-11945872	-1.01606436218119	0.42977576159058	0.0180703594828987
MR-PCA	creatinine	HMDB0000562	theobromine	HMDB0002825	met-d-Creatinine	GCST90199644	8:19609539-20109539	-0.475224233491617	0.407850270339363	0.243940924673491
MR-PCA	creatinine	HMDB0000562	theobromine	HMDB0002825	met-d-Creatinine	GCST90199644	8:23527006-24027006	-0.0162568088444685	0.429125802291863	0.969780528726388
MR-PCA	creatinine	HMDB0000562	theobromine	HMDB0002825	met-d-Creatinine	GCST90199644	8:30157389-30657389	0.005541464642983	0.374469456355316	0.988193195357945
MR-PCA	creatinine	HMDB0000562	theobromine	HMDB0002825	met-d-Creatinine	GCST90199644	8:144768354-145268354	0.247375480190854	0.416878691001014	0.552914026640587
MR-PCA	creatinine	HMDB0000562	theobromine	HMDB0002825	met-d-Creatinine	GCST90199644	9:71184707-71684707	-0.636574402825605	0.41748893021371	0.127316590599926
MR-PCA	creatinine	HMDB0000562	theobromine	HMDB0002825	met-d-Creatinine	GCST90199644	10:52398454-52898454	0.0190722131070968	0.412997837274879	0.963166835295432
MR-PCA	creatinine	HMDB0000562	theobromine	HMDB0002825	met-d-Creatinine	GCST90199644	11:1928330-2428330	0.166868715906914	0.342669943527755	0.62628221020404
MR-PCA	creatinine	HMDB0000562	theobromine	HMDB0002825	met-d-Creatinine	GCST90199644	11:2548804-3048804	-0.24815968111079	0.263458399698336	0.34622787577289
MR-PCA	creatinine	HMDB0000562	theobromine	HMDB0002825	met-d-Creatinine	GCST90199644	11:30504837-31294673	0.130484989703451	0.240507877215464	0.587447000593957
MR-PCA	creatinine	HMDB0000562	theobromine	HMDB0002825	met-d-Creatinine	GCST90199644	11:116373213-117240760	0.0133508687229634	0.32716956841835	0.967449612260569
MR-PCA	creatinine	HMDB0000562	theobromine	HMDB0002825	met-d-Creatinine	GCST90199644	12:15092463-15592463	-0.0270831099031689	0.41040964922882	0.94738544329295
MR-PCA	creatinine	HMDB0000562	theobromine	HMDB0002825	met-d-Creatinine	GCST90199644	15:41118334-41871842	-0.0417031532553578	0.489745731942799	0.93214002330375
MR-PCA	creatinine	HMDB0000562	theobromine	HMDB0002825	met-d-Creatinine	GCST90199644	15:45400360-46179051	0.1752288780289	0.279293813485801	0.530397209827562
MR-PCA	creatinine	HMDB0000562	theobromine	HMDB0002825	met-d-Creatinine	GCST90199644	15:53700578-54200578	0.155677693721411	0.464029971214542	0.737255033968419
MR-PCA	creatinine	HMDB0000562	theobromine	HMDB0002825	met-d-Creatinine	GCST90199644	15:76097375-76597375	-0.544976681918359	0.421218380773242	0.195730952125535
MR-PCA	creatinine	HMDB0000562	theobromine	HMDB0002825	met-d-Creatinine	GCST90199644	16:20142332-21335139	-0.213230826357701	0.233193407128	0.360509461400135
MR-PCA	creatinine	HMDB0000562	theobromine	HMDB0002825	met-d-Creatinine	GCST90199644	16:89453424-89953424	-0.821884091121169	0.459979426397116	0.0739723319122196
MR-PCA	creatinine	HMDB0000562	theobromine	HMDB0002825	met-d-Creatinine	GCST90199644	17:19176536-19724875	0.0225665664796536	0.30998073489238	0.941965350593281
MR-PCA	creatinine	HMDB0000562	theobromine	HMDB0002825	met-d-Creatinine	GCST90199644	17:37200083-37954217	0.165608595009154	0.383146577324599	0.665572076332826
MR-PCA	creatinine	HMDB0000562	theobromine	HMDB0002825	met-d-Creatinine	GCST90199644	17:58690466-59700441	0.577425093764907	0.312381973627443	0.064536052157244
MR-PCA	creatinine	HMDB0000562	theobromine	HMDB0002825	met-d-Creatinine	GCST90199644	18:76910235-77410235	-0.0307161976146867	0.349509510208068	0.929969092265584
MR-PCA	creatinine	HMDB0000562	theobromine	HMDB0002825	met-d-Creatinine	GCST90199644	19:32940263-33709298	-0.497089163050812	0.352613768930837	0.15862029864357
MR-PCA	creatinine	HMDB0000562	theobromine	HMDB0002825	met-d-Creatinine	GCST90199644	19:45162079-45662079	0.0589191911259752	0.40217587318441	0.883525854369873
MR-PCA	creatinine	HMDB0000562	theobromine	HMDB0002825	met-d-Creatinine	GCST90199644	20:32653904-33537782	0.23965742008781	0.459057973407481	0.601626107050281
MR-PCA	creatinine	HMDB0000562	theobromine	HMDB0002825	met-d-Creatinine	GCST90199644	22:38345240-38845240	-0.833777430229613	0.515838192588679	0.106017670369668
MR-PCA	glutamine	HMDB0000641	acetylphosphate	HMDB0001494	bioa_006	M15488	2:27200724-28253174	-0.176427600488522	0.28249720401266	0.532280453943267
MR-PCA	glutamine	HMDB0000641	acetylphosphate	HMDB0001494	bioa_006	M15488	2:191299636-192089976	-0.0413088493170527	0.329433504248162	0.900211963576261
MR-PCA	glutamine	HMDB0000641	acetylphosphate	HMDB0001494	bioa_006	M15488	6:20469561-20969561	0.658900555111666	0.54377881230951	0.22562458553547
MR-PCA	glutamine	HMDB0000641	acetylphosphate	HMDB0001494	bioa_006	M15488	7:72732874-73232874	0.57186813610906	0.429416890808934	0.182948330241708
MR-PCA	glutamine	HMDB0000641	acetylphosphate	HMDB0001494	bioa_006	M15488	8:17122121-17622121	0.382416688345315	0.37765731242403	0.311250128972351
MR-PCA	glutamine	HMDB0000641	acetylphosphate	HMDB0001494	bioa_006	M15488	8:134082558-134582558	0.100806941257223	0.417684421289853	0.809286076630752
MR-PCA	glutamine	HMDB0000641	acetylphosphate	HMDB0001494	bioa_006	M15488	9:4032942-4532942	0.100922011649994	0.422023902781756	0.81099846721512
MR-PCA	glutamine	HMDB0000641	acetylphosphate	HMDB0001494	bioa_006	M15488	10:64798306-65565800	1.06029955279809	0.631598756359928	0.0931998074013102
MR-PCA	glutamine	HMDB0000641	acetylphosphate	HMDB0001494	bioa_006	M15488	10:99109412-99609412	0.25071928312551	0.255316970132116	0.326103671750586
MR-PCA	glutamine	HMDB0000641	acetylphosphate	HMDB0001494	bioa_006	M15488	11:8003049-8503049	-0.374827279773196	0.35301807937966	0.288335901337305
MR-PCA	glutamine	HMDB0000641	acetylphosphate	HMDB0001494	bioa_006	M15488	12:46679007-47711183	0.342051073869306	0.231507994002456	0.139543957611617
MR-PCA	glutamine	HMDB0000641	acetylphosphate	HMDB0001494	bioa_006	M15488	12:56615040-57375879	0.0603368502543169	0.0962868138125556	0.530897412550642
MR-PCA	glutamine	HMDB0000641	acetylphosphate	HMDB0001494	bioa_006	M15488	12:59344212-60165849	-0.285520289122256	0.350641239198921	0.41548433440938
MR-PCA	glutamine	HMDB0000641	acetylphosphate	HMDB0001494	bioa_006	M15488	14:100594368-101094368	0.126244781440421	0.56475320787185	0.82311546271767
MR-PCA	glutamine	HMDB0000641	acetylphosphate	HMDB0001494	bioa_006	M15488	15:58477325-58977325	-0.906614772128729	0.411892761019824	0.0277293549794038
MR-PCA	citrulline	HMDB0000904	3-methyl-2-oxobutyrate	HMDB0000019	bioa_005	M21047	2:211099261-211599261	-0.229007581590827	0.175718040032334	0.192483509168581
MR-PCA	citrulline	HMDB0000904	3-methyl-2-oxobutyrate	HMDB0000019	bioa_005	M21047	8:10310878-10810878	-0.233868978043688	0.240476904626623	0.330791136892022
MR-PCA	citrulline	HMDB0000904	3-methyl-2-oxobutyrate	HMDB0000019	bioa_005	M21047	8:11437159-11937159	-0.0175368916813452	0.28814226279915	0.951469175711978
MR-PCA	citrulline	HMDB0000904	3-methyl-2-oxobutyrate	HMDB0000019	bioa_005	M21047	9:133044244-133627617	0.0123772977657817	0.128070265479085	0.923008647813557
MR-PCA	citrulline	HMDB0000904	3-methyl-2-oxobutyrate	HMDB0000019	bioa_005	M21047	9:135893372-136393372	0.083842071149387	0.286052969920594	0.769445861952751
MR-PCA	citrulline	HMDB0000904	3-methyl-2-oxobutyrate	HMDB0000019	bioa_005	M21047	10:97138579-97638579	-0.111211437523549	0.292640933794706	0.703925420184945
MR-PCA	citrulline	HMDB0000904	3-methyl-2-oxobutyrate	HMDB0000019	bioa_005	M21047	17:9542768-10042768	0.083343491412573	0.222131020263354	0.707511955805997
MR-PCA	alanine	HMDB0000161	lactate	HMDB0000190	met-d-Ala	GCST90200408	1:206970800-207470800	0.945113354483272	0.330998635940904	0.0042990897178218
MR-PCA	alanine	HMDB0000161	lactate	HMDB0000190	met-d-Ala	GCST90200408	2:27480940-28253616	0.949887170365025	0.349087343456424	0.0065073195391391
MR-PCA	alanine	HMDB0000161	lactate	HMDB0000190	met-d-Ala	GCST90200408	2:64970910-65916674	0.209133303649536	0.235670364476088	0.374864902986158
MR-PCA	alanine	HMDB0000161	lactate	HMDB0000190	met-d-Ala	GCST90200408	2:211290507-211790507	-0.582121701437391	0.447901247003141	0.193715713714973
MR-PCA	alanine	HMDB0000161	lactate	HMDB0000190	met-d-Ala	GCST90200408	3:122879946-123379946	0.28009858493225	0.424719877707241	0.50958105548778
MR-PCA	alanine	HMDB0000161	lactate	HMDB0000190	met-d-Ala	GCST90200408	3:159754026-160551365	0.338619808563235	0.361237131767166	0.348558362119696
MR-PCA	alanine	HMDB0000161	lactate	HMDB0000190	met-d-Ala	GCST90200408	4:88958565-89458565	-0.109193010538274	0.352606233145622	0.756808816295583
MR-PCA	alanine	HMDB0000161	lactate	HMDB0000190	met-d-Ala	GCST90200408	5:35692098-36469710	-0.123832190246458	0.388815596516008	0.750116573654188
MR-PCA	alanine	HMDB0000161	lactate	HMDB0000190	met-d-Ala	GCST90200408	6:20453952-20953952	0.92166491637588	0.440482584166525	0.0364029198038121
MR-PCA	alanine	HMDB0000161	lactate	HMDB0000190	met-d-Ala	GCST90200408	7:94972201-95472201	0.359255091284301	0.363138859721496	0.322513936229037
MR-PCA	alanine	HMDB0000161	lactate	HMDB0000190	met-d-Ala	GCST90200408	8:17128898-17669461	0.295049099096534	0.341710531285849	0.387891480672088
MR-PCA	alanine	HMDB0000161	lactate	HMDB0000190	met-d-Ala	GCST90200408	8:49725746-50225746	-0.245117250105076	0.545911671549411	0.653427811872831
MR-PCA	alanine	HMDB0000161	lactate	HMDB0000190	met-d-Ala	GCST90200408	8:117935733-118435733	-0.50361073649976	0.404224345517409	0.212812351515823
MR-PCA	alanine	HMDB0000161	lactate	HMDB0000190	met-d-Ala	GCST90200408	8:145497920-145997920	-0.318643134370071	0.486042996826915	0.512090336838243
MR-PCA	alanine	HMDB0000161	lactate	HMDB0000190	met-d-Ala	GCST90200408	9:4033137-4533137	0.244524557884989	0.363742525814326	0.501426926128797
MR-PCA	alanine	HMDB0000161	lactate	HMDB0000190	met-d-Ala	GCST90200408	11:8005408-8505408	0.154531319895961	0.272704529672205	0.570943778921806
MR-PCA	alanine	HMDB0000161	lactate	HMDB0000190	met-d-Ala	GCST90200408	12:4040249-4540249	0.739672596351434	0.318328178084651	0.0201460590957751
MR-PCA	alanine	HMDB0000161	lactate	HMDB0000190	met-d-Ala	GCST90200408	12:45894827-46394827	-0.0447124194763668	0.377038127397531	0.905601306318376
MR-PCA	alanine	HMDB0000161	lactate	HMDB0000190	met-d-Ala	GCST90200408	12:46544011-47796599	0.0782265325459313	0.199293771570037	0.694674995580104
MR-PCA	alanine	HMDB0000161	lactate	HMDB0000190	met-d-Ala	GCST90200408	12:56109642-56609642	0.371917723560142	0.35555967069656	0.295558035438056
MR-PCA	alanine	HMDB0000161	lactate	HMDB0000190	met-d-Ala	GCST90200408	12:56610577-57110577	0.0209979132485355	0.234569121707947	0.928671080429406
MR-PCA	alanine	HMDB0000161	lactate	HMDB0000190	met-d-Ala	GCST90200408	12:59740767-60240767	-0.568106606535349	0.371936843578901	0.126654713550412
MR-PCA	alanine	HMDB0000161	lactate	HMDB0000190	met-d-Ala	GCST90200408	12:122367989-122867989	1.00757223852596	0.445714209471774	0.0237853314925611
MR-PCA	alanine	HMDB0000161	lactate	HMDB0000190	met-d-Ala	GCST90200408	12:132815816-133315816	-0.0066730614206518	0.39592652552022	0.986552856981351
MR-PCA	alanine	HMDB0000161	lactate	HMDB0000190	met-d-Ala	GCST90200408	16:69383883-70933639	0.427689462504006	0.206251546005483	0.0381136556491504
MR-PCA	alanine	HMDB0000161	lactate	HMDB0000190	met-d-Ala	GCST90200408	16:70994871-71494871	0.184866492599542	0.339546434966005	0.586130963066375
MR-PCA	alanine	HMDB0000161	lactate	HMDB0000190	met-d-Ala	GCST90200408	17:79391534-79891534	-0.0553140440838468	0.437128192299454	0.899304773038791
MR-PCA	alanine	HMDB0000161	lactate	HMDB0000190	met-d-Ala	GCST90200408	21:32796216-33296216	-0.112390562909537	0.549526258461496	0.837945099198767
MR-PCA	alanine	HMDB0000161	lactate	HMDB0000190	met-d-Ala	GCST90200408	22:18934095-19434095	0.727131675375337	0.448005615888929	0.104580548725986
MR-PCA	cysteinylglycine	HMDB0000078	flavin adenine dinucleotide (fad)	HMDB0001248	GCST90200364	GCST90200376	16:15885043-16385043	0.0295463044042326	0.104730432188926	0.77785329269082
MR-PCA	cysteinylglycine	HMDB0000078	flavin adenine dinucleotide (fad)	HMDB0001248	GCST90200364	GCST90200376	16:89076223-90262231	-0.160383942754757	0.0742204846239496	0.0307021305987013
MR-PCA	cysteinylglycine	HMDB0000078	flavin adenine dinucleotide (fad)	HMDB0001248	GCST90200364	GCST90200376	19:52317323-52817323	0.232666368228321	0.120957971100025	0.0544134374809574
MR-PCA	isoursodeoxycholate	HMDB0000686	4-methyl-2-oxopentanoate	HMDB0000695	GCST90199892	GCST90199655	5:35715970-36215970	0.107398560398026	0.122117081343043	0.379145378907812
MR-PCA	hypoxanthine	HMDB0000157	guanidinoacetate	HMDB0000128	M03127	GCST90200384	6:16038192-16538192	0.0741121004054854	0.109405995276993	0.498149420056089
MR-PCA	1-methylurate	HMDB0003099	bilirubin (z,z)	HMDB0000054	M34395	M27716	8:18010431-18510431	-0.0124573269610804	0.084856327352004	0.88328599546614
MR-PCA	mannose	HMDB0000169	choline phosphate	HMDB0001565	M00584	GCST90200363	2:27182547-28770083	-0.0244522116842346	0.0607371976395503	0.687249585304914
MR-PCA	citrate	HMDB0000094	isoleucine	HMDB0000172	GCST90200304	met-d-Ile	5:14503745-15117020	0.0160101113755469	0.0198776484545496	0.420569932030407
MR-PCA	citrate	HMDB0000094	isoleucine	HMDB0000172	GCST90200304	met-d-Ile	17:6357018-6961881	0.0229849344031499	0.0182428476647275	0.207690198439872
MR-PCA	citrate	HMDB0000094	isoleucine	HMDB0000172	GCST90200304	met-d-Ile	22:19003274-19503274	-0.0174294363636059	0.0239042420926356	0.465918656923855
MR-PCA	3-methyl-2-oxobutyrate	HMDB0000019	choline phosphate	HMDB0001565	GCST90199677	GCST90200363	4:88953670-89453670	-0.0180616030903451	0.0884031263829755	0.838111606488553
MR-PCA	3-methyl-2-oxobutyrate	HMDB0000019	tryptophan	HMDB0000929	GCST90199677	GCST90200441	4:88953670-89453670	-0.052370139027766	0.0884559029915767	0.553818457197907
MR-PCA	phosphoethanolamine	HMDB0000224	arachidonate (20:4n6)	HMDB0001043	GCST90200281	M01110	1:21573292-22073292	-0.146193761038921	0.106763043283463	0.170896369840843
MR-PCA	phenylalanine	HMDB0000159	allantoin	HMDB0000462	bioa_016	M01107	1:94441240-94941240	0.382886624809461	0.595449297222348	0.52021023141085
MR-PCA	phenylalanine	HMDB0000159	allantoin	HMDB0000462	bioa_016	M01107	3:186202917-186702917	-0.176604868513582	0.392266135033481	0.652554005251758
MR-PCA	phenylalanine	HMDB0000159	allantoin	HMDB0000462	bioa_016	M01107	4:155231289-155731289	-0.512064059830037	0.468399030573886	0.274296401002453
MR-PCA	phenylalanine	HMDB0000159	allantoin	HMDB0000462	bioa_016	M01107	4:186893802-187393802	0.421219834653479	0.250848727847366	0.0931172265721412
MR-PCA	phenylalanine	HMDB0000159	allantoin	HMDB0000462	bioa_016	M01107	5:176539719-177067143	-0.0497878659381457	0.379863048776145	0.895721565316596
MR-PCA	phenylalanine	HMDB0000159	allantoin	HMDB0000462	bioa_016	M01107	6:52381188-52881188	0.235472991851268	0.576282002089757	0.682827924889929
MR-PCA	phenylalanine	HMDB0000159	allantoin	HMDB0000462	bioa_016	M01107	11:57020509-57520509	0.580888101687272	0.544582325718144	0.28612214583975
MR-PCA	phenylalanine	HMDB0000159	allantoin	HMDB0000462	bioa_016	M01107	12:103007876-103562619	-0.327692345731877	0.240935802563368	0.173804111072889
MR-PCA	phenylalanine	HMDB0000159	allantoin	HMDB0000462	bioa_016	M01107	14:55086875-55586875	0.205160215250354	0.587844382099641	0.72708608371559
MR-PCA	phenylalanine	HMDB0000159	allantoin	HMDB0000462	bioa_016	M01107	19:45142254-45642254	-0.580396030623738	0.534801695430711	0.277808882356563
MR-PCA	asparagine	HMDB0000168	bilirubin (z,z)	HMDB0000054	bioa_003	M27716	2:27480940-27980940	-0.275676165740288	0.282695684640175	0.329476265231141
MR-PCA	asparagine	HMDB0000168	bilirubin (z,z)	HMDB0000054	bioa_003	M27716	4:178111051-178611051	0.794206681444879	0.254378068684117	0.0017953497289104
MR-PCA	asparagine	HMDB0000168	bilirubin (z,z)	HMDB0000054	bioa_003	M27716	7:97252737-97752737	-0.131717405523475	0.248334850445446	0.595832948844224
MR-PCA	asparagine	HMDB0000168	bilirubin (z,z)	HMDB0000054	bioa_003	M27716	11:61853420-62353420	0.270522899086782	0.203354990711361	0.18341984407649
MR-PCA	asparagine	HMDB0000168	bilirubin (z,z)	HMDB0000054	bioa_003	M27716	12:46900176-47400176	-0.201320734378087	0.296789720310818	0.49756384105441
MR-PCA	asparagine	HMDB0000168	bilirubin (z,z)	HMDB0000054	bioa_003	M27716	14:103514503-104812812	-0.0094552612781635	0.0810241830979573	0.907100341946873
MR-PCA	isoursodeoxycholate	HMDB0000686	5-oxoproline	HMDB0000267	GCST90199892	GCST90200280	5:35715970-36215970	0.0178292219570249	0.122165691996873	0.883966422270099
MR-PCA	phosphate	HMDB0001429	choline phosphate	HMDB0001565	GCST90200393	GCST90200363	1:21570042-22070042	0.83817474600718	0.0810434074025418	4.53548364283757e-25
MR-PCA	serine	HMDB0000187	glutamate	HMDB0000148	GCST90200415	bioa_007	1:119778579-120514573	-0.0897620707584023	0.0399102337643715	0.0245061919378938
MR-PCA	serine	HMDB0000187	glutamate	HMDB0000148	GCST90200415	bioa_007	2:211290507-212040821	-0.0071430451965841	0.05546780034525	0.897533131360461
MR-PCA	serine	HMDB0000187	glutamate	HMDB0000148	GCST90200415	bioa_007	7:55905219-56847625	0.0380006784310603	0.0654212599658904	0.561333933457409
MR-PCA	mannose	HMDB0000169	hydroxy-n6,n6,n6-trimethyllysine*	HMDB01422	GCST90200435	GCST90200240	2:27176853-28662558	0.0754780628691746	0.0631483807930524	0.23198961150746
MR-PCA	mannose	HMDB0000169	hydroxy-n6,n6,n6-trimethyllysine*	HMDB01422	GCST90200435	GCST90200240	12:22996345-23496345	-0.0744056895028423	0.110130835595675	0.499287162465602
MR-PCA	n-formylanthranilic acid	HMDB0004089	allantoin	HMDB0000462	GCST90199960	M01107	2:143548189-144048189	-0.014120540380102	0.134598237748894	0.916448171540692
MR-PCA	n-formylanthranilic acid	HMDB0004089	allantoin	HMDB0000462	GCST90199960	M01107	17:75643177-76448530	0.0475214544216934	0.0634450846625307	0.453846888435383
MR-PCA	alanine	HMDB0000161	phenylalanine	HMDB0000159	M32339	met-d-Phe	2:27480940-27980940	-0.0963693895031209	0.031899174406569	0.0025188962353521
MR-PCA	alanine	HMDB0000161	phenylalanine	HMDB0000159	M32339	met-d-Phe	12:46962370-47462370	0.127895856260067	0.0399015294103738	0.0013492783721405
MR-PCA	phosphoethanolamine	HMDB0000224	glycerol 3-phosphate	HMDB0000126	GCST90200281	M15365	1:21573292-22073292	0.0947048041933732	0.106982752447965	0.376030265257238
MR-PCA	asparagine	HMDB0000168	lactate	HMDB0000190	GCST90200452	GCST90200408	2:211293055-211793055	-0.0583728558092184	0.122701538009285	0.634266436725398
MR-PCA	asparagine	HMDB0000168	lactate	HMDB0000190	GCST90200452	GCST90200408	7:97139584-97639584	-0.050241047715617	0.111581102045176	0.65251948379539
MR-PCA	asparagine	HMDB0000168	lactate	HMDB0000190	GCST90200452	GCST90200408	11:61850353-62350353	-0.0458776114337318	0.100887123811699	0.649294868513271
MR-PCA	asparagine	HMDB0000168	lactate	HMDB0000190	GCST90200452	GCST90200408	14:103842789-104825326	-0.0643648840839103	0.0378083905607065	0.0886810046615508
MR-PCA	mannose	HMDB0000169	paraxanthine	HMDB0001860	GCST90200435	GCST90199654	2:27176853-28662558	0.0457585282319539	0.064545773110331	0.478367020104267
MR-PCA	mannose	HMDB0000169	paraxanthine	HMDB0001860	GCST90200435	GCST90199654	12:22996345-23496345	-0.0376480620288475	0.112560167268813	0.738024503689509
MR-PCA	n6,n6,n6-trimethyllysine	HMDB0001325	n-formylanthranilic acid	HMDB0004089	GCST90200344	GCST90199960	11:64586385-65555309	-0.073123002469212	0.0687030166788793	0.28717711818077
MR-PCA	n6,n6,n6-trimethyllysine	HMDB0001325	n-formylanthranilic acid	HMDB0004089	GCST90200344	GCST90199960	16:67497306-67997306	-0.149806715408742	0.143282333718257	0.295775706592639
MR-PCA	glycohyocholate	HMDB0000138	1-methylurate	HMDB0003099	GCST90199935	M34395	10:45742470-46242470	-0.0444403431585923	0.192974590166333	0.817865525549274
MR-PCA	glycohyocholate	HMDB0000138	1-methylurate	HMDB0003099	GCST90199935	M34395	17:28409010-28909010	0.0134457803501777	0.172245698258281	0.937779027073465
MR-PCA	dehydroepiandrosterone sulfate (dhea-s)	HMDB0001032	leucine	HMDB0000687	GCST90199673	met-d-Leu	5:77737524-78237524	0.0054555028182477	0.0238160737972302	0.818815985361213
MR-PCA	dehydroepiandrosterone sulfate (dhea-s)	HMDB0001032	leucine	HMDB0000687	GCST90199673	met-d-Leu	7:98825038-100067196	0.0316742617273573	0.0208093994081507	0.127980716619213
MR-PCA	dehydroepiandrosterone sulfate (dhea-s)	HMDB0001032	leucine	HMDB0000687	GCST90199673	met-d-Leu	13:22064146-22564146	0.0149518568475807	0.0226029399780538	0.508291372781504
MR-PCA	dehydroepiandrosterone sulfate (dhea-s)	HMDB0001032	leucine	HMDB0000687	GCST90199673	met-d-Leu	16:81331584-81831584	-0.0268307515924193	0.0250108972191694	0.283377708672193
MR-PCA	leucine	HMDB0000687	phosphate	HMDB0001429	M00060	GCST90200393	4:88976422-89476422	-0.048436941210501	0.105147744782931	0.645045415977848
MR-PCA	leucine	HMDB0000687	phosphate	HMDB0001429	M00060	GCST90200393	6:45295851-45795851	-0.156295393776264	0.182080759856696	0.390679905369824
MR-PCA	tyrosine	HMDB0000158	4-methyl-2-oxopentanoate	HMDB0000695	GCST90200427	M22116	6:111308006-112158646	0.0698760560496469	0.11664891514174	0.549153700119339
MR-PCA	4-acetamidobutanoate	HMDB0003681	mannose	HMDB0000169	M01558	M00584	8:18010431-18510431	-0.0787311528265732	0.0627015802476954	0.209243394614364
MR-PCA	4-acetamidobutanoate	HMDB0003681	mannose	HMDB0000169	M01558	M00584	18:22536478-23036478	-0.0681558587821036	0.159832389391488	0.669801231996446
MR-PCA	urate	HMDB0000289	urate	HMDB0000289	M01604	GCST90200307	4:9676051-10553081	0.795859599841836	0.045901581141647	2.41396745297154e-67
MR-PCA	phenylalanine	HMDB0000159	serotonin (5ht)	HMDB0000259	GCST90200396	M02342	12:103005621-103594137	-0.0981822662061106	0.117920969069519	0.405064295618179
MR-PCA	asparagine	HMDB0000168	inosine 5'-monophosphate (imp)	HMDB0000175	M34283	GCST90200395	11:61916235-62416235	-0.14238615529622	0.197150649477415	0.470159187642534
MR-PCA	asparagine	HMDB0000168	inosine 5'-monophosphate (imp)	HMDB0000175	M34283	GCST90200395	14:104016664-104812812	-0.155846974574291	0.162349791040746	0.337082572839782
MR-PCA	uridine	HMDB0000296	glutamate	HMDB0000148	M00606	M32322	1:20665172-21165172	-0.0228428960876204	0.161723062747105	0.887674824224814
MR-PCA	uridine	HMDB0000296	glutamate	HMDB0000148	M00606	M32322	7:47852911-48352911	-0.0068785622955595	0.151374117026661	0.963755953918061
MR-PCA	uridine	HMDB0000296	glutamate	HMDB0000148	M00606	M32322	22:50721752-51221752	0.052849317445684	0.112914608609976	0.63975114639157
MR-PCA	phenylalanine	HMDB0000159	threonine	HMDB0000167	bioa_016	M01284	1:94441240-94941240	-0.430299466151029	0.577183217302022	0.455959692901677
MR-PCA	phenylalanine	HMDB0000159	threonine	HMDB0000167	bioa_016	M01284	3:186202917-186702917	0.364646049545913	0.380253964483347	0.337581933393863
MR-PCA	phenylalanine	HMDB0000159	threonine	HMDB0000167	bioa_016	M01284	4:155231289-155731289	-0.16314959276085	0.454027303667111	0.719341707295807
MR-PCA	phenylalanine	HMDB0000159	threonine	HMDB0000167	bioa_016	M01284	4:186893802-187393802	0.215584686158606	0.24318434257432	0.375344241640014
MR-PCA	phenylalanine	HMDB0000159	threonine	HMDB0000167	bioa_016	M01284	5:176539719-177067143	-0.199240872547733	0.368210660330693	0.588434756908012
MR-PCA	phenylalanine	HMDB0000159	threonine	HMDB0000167	bioa_016	M01284	6:52381188-52881188	0.548623694348677	0.558621180771139	0.326048969365803
MR-PCA	phenylalanine	HMDB0000159	threonine	HMDB0000167	bioa_016	M01284	11:57020509-57520509	0.213464024172579	0.52797328195219	0.685985961357366
MR-PCA	phenylalanine	HMDB0000159	threonine	HMDB0000167	bioa_016	M01284	12:103007876-103562619	0.0427301122374557	0.233570949257411	0.854842937695722
MR-PCA	phenylalanine	HMDB0000159	threonine	HMDB0000167	bioa_016	M01284	14:55086875-55586875	-0.304980517189015	0.569824131509421	0.592498653486578
MR-PCA	phenylalanine	HMDB0000159	threonine	HMDB0000167	bioa_016	M01284	19:45142254-45642254	0.714603975955076	0.518424875358705	0.168075580861885
MR-PCA	2-aminobutyrate	HMDB0000452	taurine	HMDB0000251	GCST90200305	bioa_034	2:64970910-65470910	0.0147670323660814	0.0502470952111149	0.768843274371502
MR-PCA	2-aminobutyrate	HMDB0000452	taurine	HMDB0000251	GCST90200305	bioa_034	4:88993818-89493818	-0.0061611725967582	0.0653414059369355	0.924877195582433
MR-PCA	phenylalanine	HMDB0000159	thyroxine	HMDB0000248	bioa_016	GCST90200293	3:186202917-186702917	0.341253495126355	0.333766407906387	0.306576425977696
MR-PCA	phenylalanine	HMDB0000159	thyroxine	HMDB0000248	bioa_016	GCST90200293	4:155231289-155731289	-0.146970996479864	0.39651237604713	0.710891314270579
MR-PCA	phenylalanine	HMDB0000159	thyroxine	HMDB0000248	bioa_016	GCST90200293	4:186893802-187393802	-0.130649095766567	0.224308914907298	0.560262505429419
MR-PCA	phenylalanine	HMDB0000159	thyroxine	HMDB0000248	bioa_016	GCST90200293	5:176539719-177067143	0.380435076359614	0.306060591925743	0.21386571370168
MR-PCA	phenylalanine	HMDB0000159	thyroxine	HMDB0000248	bioa_016	GCST90200293	6:52381188-52881188	-0.770451838105443	0.468053536270377	0.0997480489978081
MR-PCA	phenylalanine	HMDB0000159	thyroxine	HMDB0000248	bioa_016	GCST90200293	11:57020509-57520509	-0.0889383265789715	0.4278852486227	0.835341751788323
MR-PCA	phenylalanine	HMDB0000159	thyroxine	HMDB0000248	bioa_016	GCST90200293	12:103007876-103562619	0.159773659525414	0.189836870115066	0.399991391286601
MR-PCA	phenylalanine	HMDB0000159	thyroxine	HMDB0000248	bioa_016	GCST90200293	14:55086875-55586875	0.558191377005008	0.500001247000965	0.264259523700106
MR-PCA	phenylalanine	HMDB0000159	thyroxine	HMDB0000248	bioa_016	GCST90200293	19:45142254-45642254	-0.0728401448222819	0.464222256834147	0.875317424569133
MR-PCA	3-(4-hydroxyphenyl)lactate	HMDB0000755	paraxanthine	HMDB0001860	M32197	GCST90199654	17:79879970-80379970	0.313006831271206	0.139698656671917	0.0250529151152159
MR-PCA	alpha-tocopherol	HMDB0001893	betaine	HMDB0000043	GCST90200302	GCST90200425	1:62651807-63403953	0.129146166792204	0.129253335880795	0.31771192934068
MR-PCA	orotidine	HMDB0000788	leucine	HMDB0000687	GCST90200681	M00060	3:124271035-124771035	0.081920389708172	0.156120536952352	0.599774193138468
MR-PCA	orotidine	HMDB0000788	leucine	HMDB0000687	GCST90200681	M00060	17:72554076-74203469	-0.0357136854149292	0.042003188285948	0.395179828287719
MR-PCA	2-aminobutyrate	HMDB0000452	glucose	HMDB0000122	GCST90200305	M20489	2:64970910-65470910	-0.0998002726877794	0.0935513743243931	0.286063768428753
MR-PCA	2-aminobutyrate	HMDB0000452	glucose	HMDB0000122	GCST90200305	M20489	4:88993818-89493818	0.109521542476052	0.120505509767079	0.363428828027587
MR-PCA	inositol 1-phosphate (i1p)	HMDB0000213	bilirubin (z,z)	HMDB0000054	M01481	M27716	1:5349333-5849333	-0.123907186234942	0.0765816411933578	0.105667970509388
MR-PCA	inositol 1-phosphate (i1p)	HMDB0000213	bilirubin (z,z)	HMDB0000054	M01481	M27716	4:31607204-32397858	0.0359751618045961	0.0677833643512562	0.595600813787278
MR-PCA	inositol 1-phosphate (i1p)	HMDB0000213	bilirubin (z,z)	HMDB0000054	M01481	M27716	4:66148855-66648855	-0.045464938943044	0.0792302818680642	0.5660809126593
MR-PCA	inositol 1-phosphate (i1p)	HMDB0000213	bilirubin (z,z)	HMDB0000054	M01481	M27716	6:20616244-21116244	0.0345047934385046	0.0918221708942372	0.707081606899867
MR-PCA	inositol 1-phosphate (i1p)	HMDB0000213	bilirubin (z,z)	HMDB0000054	M01481	M27716	10:114775621-115275621	0.177932941324198	0.0655736687694815	0.0066580272757235
MR-PCA	inositol 1-phosphate (i1p)	HMDB0000213	bilirubin (z,z)	HMDB0000054	M01481	M27716	12:47079779-47579779	0.0010199420734594	0.078897997989005	0.989685753907653
MR-PCA	inositol 1-phosphate (i1p)	HMDB0000213	bilirubin (z,z)	HMDB0000054	M01481	M27716	12:62771708-63271708	0.0482932371562161	0.0652360214298046	0.459127182669011
MR-PCA	inositol 1-phosphate (i1p)	HMDB0000213	bilirubin (z,z)	HMDB0000054	M01481	M27716	14:96380570-96880570	0.0095743842831364	0.0767356027233097	0.900704780607286
MR-PCA	inositol 1-phosphate (i1p)	HMDB0000213	bilirubin (z,z)	HMDB0000054	M01481	M27716	15:77060646-77560646	-0.0586068653399962	0.0856260216229447	0.493690058064518
MR-PCA	histidine	HMDB0000177	4-methyl-2-oxopentanoate	HMDB0000695	M00059	GCST90199655	4:9731889-10602550	-0.0109526909930703	0.128172401524104	0.931901415816747
MR-PCA	cystathionine	HMDB0000099	phosphate	HMDB0001429	GCST90200383	M11438	19:33152807-33652807	-0.353501312454952	0.142993780340692	0.0134305152202659
MR-PCA	cystine	HMDB0000192	kynurenine	HMDB0000684	M31454	bioa_027	22:24745202-25245202	0.0318603702526233	0.0307745396915843	0.300536577335681
MR-PCA	arginine	HMDB0000517	ornithine	HMDB0000214	GCST90200372	GCST90200404	6:131644358-132148208	-0.623311906863278	0.0940742590496421	3.455047603336e-11
MR-PCA	arginine	HMDB0000517	ornithine	HMDB0000214	GCST90200372	GCST90200404	10:99896895-100396895	0.324342997481886	0.115113731465356	0.004838594617795
MR-PCA	dehydroepiandrosterone sulfate (dhea-s)	HMDB0001032	myo-inositol	HMDB0000211	M32425	M19934	7:98868801-99739571	-0.152780910030397	0.116138017953611	0.188338020789453
MR-PCA	dehydroepiandrosterone sulfate (dhea-s)	HMDB0001032	myo-inositol	HMDB0000211	M32425	M19934	19:48115523-48615523	0.0307164654865471	0.114948678839563	0.789300585009018
MR-PCA	n1-methyl-2-pyridone-5-carboxamide	HMDB0004193	5-oxoproline	HMDB0000267	GCST90199778	M01494	2:135485648-135985648	-0.189604783472663	0.162286619197128	0.242672541647436
MR-PCA	4-methyl-2-oxopentanoate	HMDB0000695	alpha-tocopherol	HMDB0001893	M22116	GCST90200302	4:88976422-89476422	0.0543127849078905	0.126826842844045	0.66847376965476
MR-PCA	4-methyl-2-oxopentanoate	HMDB0000695	alpha-tocopherol	HMDB0001893	M22116	GCST90200302	13:48209901-48709901	-0.342663372517164	0.177117583021357	0.0530312905939668
MR-PCA	sarcosine	HMDB0000271	4-hydroxy-2-oxoglutaric acid	HMDB0002070	bioa_031	GCST90199897	1:157842259-158342259	0.0810027975792081	0.169983078480146	0.633693650347677
MR-PCA	sarcosine	HMDB0000271	4-hydroxy-2-oxoglutaric acid	HMDB0002070	bioa_031	GCST90199897	9:136282183-136851769	0.0273952152304021	0.102468248927571	0.78919722187904
MR-PCA	histidine	HMDB0000177	sphingosine	HMDB0000252	M00059	GCST90200385	4:9731889-10602550	-0.0775538619159178	0.130342818071902	0.551844059908086
MR-PCA	uridine	HMDB0000296	isoursodeoxycholate	HMDB0000686	M00606	GCST90199892	1:20665172-21165172	0.0518138695668004	0.145772499710263	0.722257457472712
MR-PCA	uridine	HMDB0000296	isoursodeoxycholate	HMDB0000686	M00606	GCST90199892	7:47852911-48352911	0.0559324860193326	0.145020981813042	0.699729622588094
MR-PCA	uridine	HMDB0000296	isoursodeoxycholate	HMDB0000686	M00606	GCST90199892	22:50721752-51221752	0.0028825296913112	0.108350819380563	0.978775844232584
MR-PCA	spermidine	HMDB0001257	5-acetylamino-6-formylamino-3-methyluracil	HMDB0011105	GCST90200423	GCST90200680	1:247789451-248289451	-0.0216969910370951	0.0878640236571967	0.804955988925592
MR-PCA	pyruvate	HMDB0000243	cortisol	HMDB0000063	met-d-Pyruvate	GCST90200378	1:25486369-25986369	0.159496642118988	0.536068042928022	0.766061455897334
MR-PCA	pyruvate	HMDB0000243	cortisol	HMDB0000063	met-d-Pyruvate	GCST90200378	1:154991807-156271079	0.159998967294349	0.284925302603515	0.574424655391238
MR-PCA	pyruvate	HMDB0000243	cortisol	HMDB0000063	met-d-Pyruvate	GCST90200378	1:207429229-207929229	0.0733627271388801	0.499981068431378	0.883344341092421
MR-PCA	pyruvate	HMDB0000243	cortisol	HMDB0000063	met-d-Pyruvate	GCST90200378	2:27480940-28253616	-0.0322159858180492	0.42787113702477	0.939981062213608
MR-PCA	pyruvate	HMDB0000243	cortisol	HMDB0000063	met-d-Pyruvate	GCST90200378	2:60468043-60968043	0.116189120763821	0.369313407892061	0.753058958576568
MR-PCA	pyruvate	HMDB0000243	cortisol	HMDB0000063	met-d-Pyruvate	GCST90200378	2:173097338-173854224	0.294427031235154	0.205320913497956	0.151576653116763
MR-PCA	pyruvate	HMDB0000243	cortisol	HMDB0000063	met-d-Pyruvate	GCST90200378	3:56611222-57111222	0.0543895218973588	0.377211661892757	0.885351751118783
MR-PCA	pyruvate	HMDB0000243	cortisol	HMDB0000063	met-d-Pyruvate	GCST90200378	5:35956855-36456855	-0.650325568241595	0.39119780913634	0.0964334541273336
MR-PCA	pyruvate	HMDB0000243	cortisol	HMDB0000063	met-d-Pyruvate	GCST90200378	5:131157493-131957429	0.0692896414676016	0.421050096406828	0.86928725577247
MR-PCA	pyruvate	HMDB0000243	cortisol	HMDB0000063	met-d-Pyruvate	GCST90200378	7:50177982-50677982	0.431395264662152	0.403026159350877	0.284443693700158
MR-PCA	pyruvate	HMDB0000243	cortisol	HMDB0000063	met-d-Pyruvate	GCST90200378	8:106322270-106822270	-0.015596149863711	0.463396475762875	0.97315133163527
MR-PCA	pyruvate	HMDB0000243	cortisol	HMDB0000063	met-d-Pyruvate	GCST90200378	9:135611502-136391870	0.017575837479198	0.221034933040649	0.936622120310408
MR-PCA	pyruvate	HMDB0000243	cortisol	HMDB0000063	met-d-Pyruvate	GCST90200378	10:2869150-3388009	0.251641078815462	0.172173127280897	0.143862263687541
MR-PCA	pyruvate	HMDB0000243	cortisol	HMDB0000063	met-d-Pyruvate	GCST90200378	11:56961646-57461646	0.415234559512888	0.426674233686296	0.330459506468154
MR-PCA	pyruvate	HMDB0000243	cortisol	HMDB0000063	met-d-Pyruvate	GCST90200378	12:48145900-49077761	-0.264285986739983	0.152852622306154	0.0838046425236384
MR-PCA	pyruvate	HMDB0000243	cortisol	HMDB0000063	met-d-Pyruvate	GCST90200378	16:69379588-70929689	-0.420620044836767	0.269397361209833	0.118444278007607
MR-PCA	pyruvate	HMDB0000243	cortisol	HMDB0000063	met-d-Pyruvate	GCST90200378	16:70994871-71494871	-0.179358992137533	0.429358931057237	0.67613962079178
MR-PCA	pyruvate	HMDB0000243	cortisol	HMDB0000063	met-d-Pyruvate	GCST90200378	16:87636490-88136490	-0.297680654017329	0.399498380396031	0.456189464317708
MR-PCA	pyruvate	HMDB0000243	cortisol	HMDB0000063	met-d-Pyruvate	GCST90200378	18:43532791-44032791	0.577207493489761	0.390881103150762	0.139760621996946
MR-PCA	pyruvate	HMDB0000243	cortisol	HMDB0000063	met-d-Pyruvate	GCST90200378	21:45449580-45972811	-0.166091456176666	0.261719132928971	0.525678125358839
MR-PCA	phenylalanine	HMDB0000159	kynurenine	HMDB0000684	met-d-Phe	M15140	6:17868392-18368392	0.95651058274543	0.585295933787838	0.102209701690702
MR-PCA	phenylalanine	HMDB0000159	kynurenine	HMDB0000684	met-d-Phe	M15140	11:57019429-57519429	0.694083722262469	0.34606647300666	0.0448949914287686
MR-PCA	phenylalanine	HMDB0000159	kynurenine	HMDB0000684	met-d-Phe	M15140	12:56671418-57171418	-0.203432964669925	0.609787335160938	0.738671628937738
MR-PCA	phenylalanine	HMDB0000159	kynurenine	HMDB0000684	met-d-Phe	M15140	12:102890425-104124563	-0.0139276083792902	0.149108366468434	0.925581065067379
MR-PCA	phenylalanine	HMDB0000159	kynurenine	HMDB0000684	met-d-Phe	M15140	14:55161744-55661744	0.232651668179823	0.358004829354152	0.515785094408441
MR-PCA	phenylalanine	HMDB0000159	kynurenine	HMDB0000684	met-d-Phe	M15140	16:16004626-16504626	-0.375221239163766	0.569193335959472	0.509757203638907
MR-PCA	betaine	HMDB0000043	5,6-dihydrothymine	HMDB0000079	GCST90200425	GCST90200339	2:211290507-211790507	-0.206663544931771	0.101735937828197	0.0422172631739993
MR-PCA	betaine	HMDB0000043	5,6-dihydrothymine	HMDB0000079	GCST90200425	GCST90200339	5:78081434-78907016	-0.0217842463756545	0.0598241007680521	0.71575473766983
MR-PCA	betaine	HMDB0000043	5,6-dihydrothymine	HMDB0000079	GCST90200425	GCST90200339	6:160264283-160825366	-0.0464727053641247	0.0750044910714797	0.535521845476052
MR-PCA	betaine	HMDB0000043	5,6-dihydrothymine	HMDB0000079	GCST90200425	GCST90200339	12:68601-568601	0.0173939498960796	0.0703854998740857	0.804812220476214
MR-PCA	betaine	HMDB0000043	5,6-dihydrothymine	HMDB0000079	GCST90200425	GCST90200339	17:17178278-17678278	0.0696445468653204	0.107528488610815	0.517188962306888
MR-PCA	betaine	HMDB0000043	5,6-dihydrothymine	HMDB0000079	GCST90200425	GCST90200339	21:44165982-44665982	-0.165332825346773	0.117100180436936	0.157981719925988
MR-PCA	alanine	HMDB0000161	allantoin	HMDB0000462	bioa_001	GCST90200286	1:206985954-207485954	0.438209379981924	0.336194023681104	0.192423936608398
MR-PCA	alanine	HMDB0000161	allantoin	HMDB0000462	bioa_001	GCST90200286	2:27143030-28594285	-0.0028332018168646	0.313485985072715	0.992789032616284
MR-PCA	alanine	HMDB0000161	allantoin	HMDB0000462	bioa_001	GCST90200286	2:64958074-65458074	-0.168519374696055	0.268600117844721	0.530397895432492
MR-PCA	alanine	HMDB0000161	allantoin	HMDB0000462	bioa_001	GCST90200286	3:71155270-71655270	0.0572232991926793	0.518075950639974	0.912049730095802
MR-PCA	alanine	HMDB0000161	allantoin	HMDB0000462	bioa_001	GCST90200286	4:88976422-89476422	-0.679936441938794	0.367069651029991	0.0639775451592522
MR-PCA	alanine	HMDB0000161	allantoin	HMDB0000462	bioa_001	GCST90200286	7:72732874-73232874	0.145353483723512	0.430143486303182	0.735424532141188
MR-PCA	alanine	HMDB0000161	allantoin	HMDB0000462	bioa_001	GCST90200286	8:145568681-146068681	0.386456015247992	0.499638541748838	0.439243575244258
MR-PCA	alanine	HMDB0000161	allantoin	HMDB0000462	bioa_001	GCST90200286	9:4040541-4540541	0.684500577354874	0.446424351614109	0.125202992301811
MR-PCA	alanine	HMDB0000161	allantoin	HMDB0000462	bioa_001	GCST90200286	12:46636543-47713425	0.236249228710416	0.188823441226406	0.21087438548755
MR-PCA	alanine	HMDB0000161	allantoin	HMDB0000462	bioa_001	GCST90200286	12:56615040-57115040	0.230626155870536	0.264364883181125	0.383002099655816
MR-PCA	alanine	HMDB0000161	allantoin	HMDB0000462	bioa_001	GCST90200286	12:59727701-60227701	0.0864059545986228	0.332799495896136	0.79514636158159
MR-PCA	alanine	HMDB0000161	allantoin	HMDB0000462	bioa_001	GCST90200286	14:75116447-75616447	-0.438670772815868	0.508648270426756	0.388453917301346
MR-PCA	alanine	HMDB0000161	allantoin	HMDB0000462	bioa_001	GCST90200286	16:69621701-70931491	-0.437014105394946	0.229388271427276	0.056763385435908
MR-PCA	alanine	HMDB0000161	allantoin	HMDB0000462	bioa_001	GCST90200286	17:40568584-41068584	0.655516878611752	0.536804542362977	0.222030633552212
MR-PCA	alanine	HMDB0000161	allantoin	HMDB0000462	bioa_001	GCST90200286	22:18906543-19406543	0.153136128973632	0.462255395497666	0.740432732925691
MR-PCA	3-hydroxybutyrate (bhba)	HMDB0000011	glutamine	HMDB0000641	met-d-bOHbutyrate	bioa_006	1:230050269-230550269	0.291292732103706	0.127300380401775	0.0221240470059047
MR-PCA	3-hydroxybutyrate (bhba)	HMDB0000011	glutamine	HMDB0000641	met-d-bOHbutyrate	bioa_006	5:41452897-42471829	-0.125497836335606	0.115671627962138	0.27794417024962
MR-PCA	3-hydroxybutyrate (bhba)	HMDB0000011	glutamine	HMDB0000641	met-d-bOHbutyrate	bioa_006	8:8059014-8559014	-0.0002157505185808	0.192097414546316	0.999103871481163
MR-PCA	3-hydroxybutyrate (bhba)	HMDB0000011	glutamine	HMDB0000641	met-d-bOHbutyrate	bioa_006	8:8580720-9433358	-0.0432680726082654	0.109649099492822	0.69313449224037
MR-PCA	3-hydroxybutyrate (bhba)	HMDB0000011	glutamine	HMDB0000641	met-d-bOHbutyrate	bioa_006	8:9546321-10530228	0.0920283848805192	0.156318681956833	0.556047185862301
MR-PCA	3-hydroxybutyrate (bhba)	HMDB0000011	glutamine	HMDB0000641	met-d-bOHbutyrate	bioa_006	8:10591858-11909109	-0.0542190920708319	0.138334288380769	0.695100671701101
MR-PCA	3-hydroxybutyrate (bhba)	HMDB0000011	glutamine	HMDB0000641	met-d-bOHbutyrate	bioa_006	9:107339744-107915739	-0.199939885029447	0.11174264962312	0.0735682973044363
MR-PCA	3-hydroxybutyrate (bhba)	HMDB0000011	glutamine	HMDB0000641	met-d-bOHbutyrate	bioa_006	10:113694271-114194271	0.404612779672889	0.120977182760846	0.000824197508326
MR-PCA	3-hydroxybutyrate (bhba)	HMDB0000011	glutamine	HMDB0000641	met-d-bOHbutyrate	bioa_006	11:116451535-117240760	0.187408089819587	0.146143534493961	0.199717668151507
MR-PCA	3-hydroxybutyrate (bhba)	HMDB0000011	glutamine	HMDB0000641	met-d-bOHbutyrate	bioa_006	12:122375755-122875755	-0.358155737300864	0.178272751556133	0.0445336957686199
MR-PCA	3-hydroxybutyrate (bhba)	HMDB0000011	glutamine	HMDB0000641	met-d-bOHbutyrate	bioa_006	14:94393207-95094947	-0.237105711401777	0.0999761807786995	0.0177101980485169
MR-PCA	3-hydroxybutyrate (bhba)	HMDB0000011	glutamine	HMDB0000641	met-d-bOHbutyrate	bioa_006	15:58430643-58980498	0.698545932017942	0.106723534130005	5.934486585750139e-11
MR-PCA	3-hydroxybutyrate (bhba)	HMDB0000011	glutamine	HMDB0000641	met-d-bOHbutyrate	bioa_006	16:71899923-73042963	-0.148955616839667	0.108551289923363	0.169996779410453
MR-PCA	3-hydroxybutyrate (bhba)	HMDB0000011	glutamine	HMDB0000641	met-d-bOHbutyrate	bioa_006	19:45161941-45661941	0.144000122221564	0.107804750850247	0.181631224250088
MR-PCA	3-(4-hydroxyphenyl)lactate	HMDB0000755	acetoacetate	HMDB0000060	GCST90200371	GCST90200318	6:111301079-111801079	0.0774568358860636	0.141504631769546	0.584117544415496
MR-PCA	3-(4-hydroxyphenyl)lactate	HMDB0000755	acetoacetate	HMDB0000060	GCST90200371	GCST90200318	17:79941425-80441425	-0.02099545644716	0.101530215805036	0.836173688349752
MR-PCA	isoursodeoxycholate	HMDB0000686	dehydroepiandrosterone sulfate (dhea-s)	HMDB0001032	GCST90199892	M32425	5:35715970-36215970	0.39996284836831	0.168607259243777	0.017684586292001
MR-PCA	cystine	HMDB0000192	tryptophan	HMDB0000929	M31454	GCST90200441	22:24745202-25245202	0.0488894471007277	0.058084372767661	0.39995753170074
MR-PCA	4-acetamidobutanoate	HMDB0003681	glycine	HMDB0000123	M01558	GCST90200707	8:18010431-18510431	-0.0085787827029624	0.0499381450544735	0.863604063859203
MR-PCA	4-acetamidobutanoate	HMDB0003681	glycine	HMDB0000123	M01558	GCST90200707	18:22536478-23036478	-0.231732485067716	0.168466844573078	0.168964826067647
MR-PCA	histidine	HMDB0000177	cortisol	HMDB0000063	bioa_009	M01712	2:27492603-27992603	-0.466363992477639	0.383106511441096	0.223481719339954
MR-PCA	histidine	HMDB0000177	cortisol	HMDB0000063	bioa_009	M01712	2:211331245-211831245	-0.0922333818944938	0.378430309235888	0.807442879140325
MR-PCA	histidine	HMDB0000177	cortisol	HMDB0000063	bioa_009	M01712	3:186208322-186708322	-0.0532471314017576	0.323879966349302	0.869413189213243
MR-PCA	histidine	HMDB0000177	cortisol	HMDB0000063	bioa_009	M01712	4:186893802-187393802	0.39239430672519	0.256659642646901	0.126301428975317
MR-PCA	histidine	HMDB0000177	cortisol	HMDB0000063	bioa_009	M01712	8:145389726-145889726	0.895383623110794	0.547058260224221	0.101688060493932
MR-PCA	histidine	HMDB0000177	cortisol	HMDB0000063	bioa_009	M01712	9:135904304-136404304	0.101752137330048	0.432618709845274	0.814053117103057
MR-PCA	histidine	HMDB0000177	cortisol	HMDB0000063	bioa_009	M01712	12:56615040-57115040	0.539148875207413	0.413516411560438	0.192296687559976
MR-PCA	histidine	HMDB0000177	cortisol	HMDB0000063	bioa_009	M01712	12:96083535-96730076	0.154579266595735	0.158588417125509	0.329699279987676
MR-PCA	histidine	HMDB0000177	cortisol	HMDB0000063	bioa_009	M01712	14:21229605-21729605	0.0903816203764525	0.241777546113668	0.708537198242988
MR-PCA	histidine	HMDB0000177	cortisol	HMDB0000063	bioa_009	M01712	15:58473939-58973939	0.159532551049419	0.384543482705057	0.678242790721261
MR-PCA	asparagine	HMDB0000168	glutamine	HMDB0000641	M34283	M00053	11:61916235-62416235	0.114662329169643	0.146913793254043	0.435112192744316
MR-PCA	asparagine	HMDB0000168	glutamine	HMDB0000641	M34283	M00053	14:104016664-104812812	-0.100871807837329	0.0825291957603032	0.221610818326742
MR-PCA	sphingosine	HMDB0000252	pyruvate	HMDB0000243	GCST90200385	GCST90200430	3:56598999-57098999	0.160131343560253	0.0869357789159793	0.0654824881692131
MR-PCA	4-acetamidobutanoate	HMDB0003681	oleamide	HMDB0002117	M01558	M32458	8:18010431-18510431	0.094084057649428	0.0648016236572964	0.14653550540948
MR-PCA	4-acetamidobutanoate	HMDB0003681	oleamide	HMDB0002117	M01558	M32458	18:22536478-23036478	0.0424529917346028	0.165192443399777	0.797185624907391
MR-PCA	tyrosine	HMDB0000158	3,7-dimethylurate	HMDB0001982	bioa_021	GCST90199755	4:99820973-100320973	-0.411009158763584	0.602592309447414	0.495195715172688
MR-PCA	tyrosine	HMDB0000158	3,7-dimethylurate	HMDB0001982	bioa_021	GCST90199755	6:111242119-112017012	0.0040197709953463	0.154151088048096	0.97919606149463
MR-PCA	tyrosine	HMDB0000158	3,7-dimethylurate	HMDB0001982	bioa_021	GCST90199755	6:112114361-112614361	-0.502622529363015	0.437333782979047	0.250437187477043
MR-PCA	tyrosine	HMDB0000158	3,7-dimethylurate	HMDB0001982	bioa_021	GCST90199755	7:27926305-28426305	-0.233356437638594	0.512688374770875	0.648992455601677
MR-PCA	tyrosine	HMDB0000158	3,7-dimethylurate	HMDB0001982	bioa_021	GCST90199755	10:64816186-65575478	-0.834571724462999	0.628113189934624	0.183948158266326
MR-PCA	tyrosine	HMDB0000158	3,7-dimethylurate	HMDB0001982	bioa_021	GCST90199755	11:61310081-61810081	0.63114117230528	0.478697363564868	0.187351211984135
MR-PCA	tyrosine	HMDB0000158	3,7-dimethylurate	HMDB0001982	bioa_021	GCST90199755	12:46678393-47435518	-0.912098665466128	0.431052924685262	0.0343466471388644
MR-PCA	tyrosine	HMDB0000158	3,7-dimethylurate	HMDB0001982	bioa_021	GCST90199755	12:56615040-57115040	-0.415258766807477	0.387971521339145	0.284469393936978
MR-PCA	tyrosine	HMDB0000158	3,7-dimethylurate	HMDB0001982	bioa_021	GCST90199755	12:57594049-58094049	-1.03268814599343	0.542111136417825	0.0567881208365392
MR-PCA	tyrosine	HMDB0000158	3,7-dimethylurate	HMDB0001982	bioa_021	GCST90199755	12:59727701-60227701	-0.248556506846281	0.469567794615591	0.596576273074863
MR-PCA	tyrosine	HMDB0000158	3,7-dimethylurate	HMDB0001982	bioa_021	GCST90199755	12:120845172-121674861	-0.634939038216963	0.432298202268161	0.14189994895975
MR-PCA	tyrosine	HMDB0000158	3,7-dimethylurate	HMDB0001982	bioa_021	GCST90199755	12:122092964-122592964	-0.250404030939222	0.490615467642214	0.609779971090747
MR-PCA	tyrosine	HMDB0000158	3,7-dimethylurate	HMDB0001982	bioa_021	GCST90199755	15:60649639-61149639	0.637147012361016	0.581539360380556	0.273244459341041
MR-PCA	tyrosine	HMDB0000158	3,7-dimethylurate	HMDB0001982	bioa_021	GCST90199755	16:71153235-72438683	-0.0320571356041358	0.211681793527784	0.879628470960101
MR-PCA	cysteinylglycine	HMDB0000078	4-acetamidobutanoate	HMDB0003681	GCST90200364	M01558	16:15885043-16385043	-0.0487175386651884	0.125670643117645	0.698267324091638
MR-PCA	cysteinylglycine	HMDB0000078	4-acetamidobutanoate	HMDB0003681	GCST90200364	M01558	16:89076223-90262231	-0.014814525889557	0.0725336062174604	0.838163130369037
MR-PCA	4-methyl-2-oxopentanoate	HMDB0000695	taurine	HMDB0000251	M22116	GCST90200420	4:88976422-89476422	0.134100908353649	0.126597635878226	0.289477442722266
MR-PCA	4-methyl-2-oxopentanoate	HMDB0000695	taurine	HMDB0000251	M22116	GCST90200420	13:48209901-48709901	-0.23629203124421	0.176835230742591	0.18147504902713
MR-PCA	alpha-tocopherol	HMDB0001893	cysteinylglycine	HMDB0000078	GCST90200302	GCST90200364	1:62651807-63403953	0.0210567524087785	0.129405052385981	0.870739128630397
MR-PCA	asparagine	HMDB0000168	3-aminoisobutyrate	HMDB0002166	M34283	GCST90200310	11:61916235-62416235	-0.0939491644609205	0.147706613739971	0.524742188294292
MR-PCA	asparagine	HMDB0000168	3-aminoisobutyrate	HMDB0002166	M34283	GCST90200310	14:104016664-104812812	0.0215539347150082	0.12162826345277	0.859342213167984
MR-PCA	histidine	HMDB0000177	alpha-ketoglutaramate*	HMDB0001552	GCST90200377	GCST90199885	2:211293055-211793055	0.294918922082754	0.11365096335549	0.0094603821331788
MR-PCA	histidine	HMDB0000177	alpha-ketoglutaramate*	HMDB0001552	GCST90200377	GCST90199885	12:96129884-96629884	0.0765603892559593	0.0750467741625073	0.307648337870943
MR-PCA	cystine	HMDB0000192	isoleucine	HMDB0000172	M31454	bioa_010	22:24745202-25245202	0.0046003874518756	0.0181279475538566	0.799670770925802
MR-PCA	betaine	HMDB0000043	tryptophan	HMDB0000929	GCST90200425	bioa_020	2:211290507-211790507	0.0508166741917986	0.0648940582083261	0.433585246598734
MR-PCA	betaine	HMDB0000043	tryptophan	HMDB0000929	GCST90200425	bioa_020	5:78081434-78907016	0.0340088727961284	0.0311687940437775	0.275220390642086
MR-PCA	betaine	HMDB0000043	tryptophan	HMDB0000929	GCST90200425	bioa_020	6:160264283-160825366	-0.0650932628304316	0.0499202805047356	0.192252590671083
MR-PCA	betaine	HMDB0000043	tryptophan	HMDB0000929	GCST90200425	bioa_020	12:68601-568601	-0.012618273299288	0.0495372623898019	0.798937156495959
MR-PCA	kynurenine	HMDB0000684	kynurenate	HMDB0000715	bioa_027	GCST90200454	1:241473615-241973615	2.25220196290442	0.203434383286939	1.7364543127989e-28
MR-PCA	kynurenine	HMDB0000684	kynurenate	HMDB0000715	bioa_027	GCST90200454	5:176563404-177063404	0.238500591832728	0.309602652917539	0.441095774843175
MR-PCA	kynurenine	HMDB0000684	kynurenate	HMDB0000715	bioa_027	GCST90200454	8:39556267-40056267	0.306633547106299	0.165111703548399	0.0632929632705796
MR-PCA	kynurenine	HMDB0000684	kynurenate	HMDB0000715	bioa_027	GCST90200454	12:111634608-113433486	-0.169646351618335	0.186405379774397	0.362773125494646
MR-PCA	kynurenine	HMDB0000684	kynurenate	HMDB0000715	bioa_027	GCST90200454	16:87568569-88128476	0.166294339047086	0.0801960466513896	0.0381166876487188
MR-PCA	flavin adenine dinucleotide (fad)	HMDB0001248	3-(4-hydroxyphenyl)lactate	HMDB0000755	GCST90200376	GCST90200371	2:69949756-70738470	0.0728494281912321	0.0428156215533129	0.0888550619544317
MR-PCA	dihydroorotate	HMDB03349	anthranilate	HMDB0001123	GCST90200444	GCST90200324	5:53379047-53879047	0.0483636592465034	0.10725773703381	0.652053925101496
MR-PCA	dihydroorotate	HMDB03349	anthranilate	HMDB0001123	GCST90200444	GCST90200324	10:104381189-105206827	0.124049961215296	0.131905964972033	0.346990686170916
MR-PCA	dihydroorotate	HMDB03349	anthranilate	HMDB0001123	GCST90200444	GCST90200324	10:125910495-126410495	0.0126297230590705	0.106531835595946	0.905629098977082
MR-PCA	dihydroorotate	HMDB03349	anthranilate	HMDB0001123	GCST90200444	GCST90200324	11:122683181-123183181	-0.207621406235501	0.154128744200093	0.177959363121062
MR-PCA	dihydroorotate	HMDB03349	anthranilate	HMDB0001123	GCST90200444	GCST90200324	15:77921365-78954732	-0.0393631810901608	0.0571182955895598	0.490727691599085
MR-PCA	serine	HMDB0000187	cytosine	HMDB0000630	GCST90200415	GCST90200433	1:119778579-120514573	-0.101740136129094	0.0742478677250265	0.170600489040522
MR-PCA	serine	HMDB0000187	cytosine	HMDB0000630	GCST90200415	GCST90200433	2:211290507-212040821	-0.137880478011712	0.087052357994369	0.113221057648549
MR-PCA	serine	HMDB0000187	cytosine	HMDB0000630	GCST90200415	GCST90200433	7:55905219-56847625	0.251005928799687	0.101056717015695	0.0129984258231623
MR-PCA	bilirubin (z,z)	HMDB0000054	bilirubin (z,z)	HMDB0000054	GCST90200704	M27716	2:233988949-235124783	0.643488682961193	0.0246594877315529	4.15761415157782e-150
MR-PCA	bilirubin (z,z)	HMDB0000054	bilirubin (z,z)	HMDB0000054	GCST90200704	M27716	12:21093886-21593886	0.399839598267469	0.147328280465806	0.0066488909131182
MR-PCA	isoursodeoxycholate	HMDB0000686	cholesterol	HMDB0000067	GCST90199892	M00063	5:35715970-36215970	-0.211752533774697	0.168415665480894	0.208637463908626
MR-PCA	bilirubin (z,z)	HMDB0000054	valine	HMDB0000883	M27716	M01649	2:234140469-234918570	0.0133962676890493	0.036574776602663	0.714163118129243
MR-PCA	creatinine	HMDB0000562	alpha-ketoglutarate	HMDB0000208	met-d-Creatinine	M33453	1:62775942-63275942	0.439567726134632	0.619101237147827	0.47769827881177
MR-PCA	creatinine	HMDB0000562	alpha-ketoglutarate	HMDB0000208	met-d-Creatinine	M33453	1:78344069-78844069	-0.0032919536176602	0.679179799261623	0.996132704940772
MR-PCA	creatinine	HMDB0000562	alpha-ketoglutarate	HMDB0000208	met-d-Creatinine	M33453	1:150079982-151190625	0.0483724694772145	0.510317554132371	0.924482457195901
MR-PCA	creatinine	HMDB0000562	alpha-ketoglutarate	HMDB0000208	met-d-Creatinine	M33453	1:212502129-213002129	-1.39028790927722	0.569724429355974	0.0146758263801547
MR-PCA	creatinine	HMDB0000562	alpha-ketoglutarate	HMDB0000208	met-d-Creatinine	M33453	2:15538692-16038692	-1.40210159647381	0.600738652528063	0.0195976760737275
MR-PCA	creatinine	HMDB0000562	alpha-ketoglutarate	HMDB0000208	met-d-Creatinine	M33453	2:18426203-18926203	-0.469235688508368	0.612808469415279	0.443846821158657
MR-PCA	creatinine	HMDB0000562	alpha-ketoglutarate	HMDB0000208	met-d-Creatinine	M33453	2:54331356-54831356	0.775374708462867	0.631870515353269	0.219781202025663
MR-PCA	creatinine	HMDB0000562	alpha-ketoglutarate	HMDB0000208	met-d-Creatinine	M33453	2:73303397-74097901	0.239706617847989	0.655244719561292	0.714493706798111
MR-PCA	creatinine	HMDB0000562	alpha-ketoglutarate	HMDB0000208	met-d-Creatinine	M33453	2:121056440-121556440	0.548317998730973	0.529280679365515	0.300216937742704
MR-PCA	creatinine	HMDB0000562	alpha-ketoglutarate	HMDB0000208	met-d-Creatinine	M33453	2:176734544-177234544	0.0563010384122299	0.499122531692375	0.910189091598899
MR-PCA	creatinine	HMDB0000562	alpha-ketoglutarate	HMDB0000208	met-d-Creatinine	M33453	2:211293055-211793055	0.94419737235481	0.513335342980015	0.065865438678382
MR-PCA	creatinine	HMDB0000562	alpha-ketoglutarate	HMDB0000208	met-d-Creatinine	M33453	2:217394852-217894852	0.216086297883836	0.693835723493814	0.755468230531038
MR-PCA	creatinine	HMDB0000562	alpha-ketoglutarate	HMDB0000208	met-d-Creatinine	M33453	2:220108198-220608198	-0.303048508899333	0.635947080698064	0.633696115707636
MR-PCA	creatinine	HMDB0000562	alpha-ketoglutarate	HMDB0000208	met-d-Creatinine	M33453	3:38187471-38687471	0.291228285536706	0.644043462780216	0.651134044191065
MR-PCA	creatinine	HMDB0000562	alpha-ketoglutarate	HMDB0000208	met-d-Creatinine	M33453	3:121465319-121965319	1.28066290705105	0.753282566917064	0.089110315993482
MR-PCA	creatinine	HMDB0000562	alpha-ketoglutarate	HMDB0000208	met-d-Creatinine	M33453	3:141462708-141962708	-0.351061768242488	0.580373769161046	0.545252684524222
MR-PCA	creatinine	HMDB0000562	alpha-ketoglutarate	HMDB0000208	met-d-Creatinine	M33453	3:185024780-185524780	0.198173103146217	0.715439369546407	0.781783972271671
MR-PCA	creatinine	HMDB0000562	alpha-ketoglutarate	HMDB0000208	met-d-Creatinine	M33453	4:76880934-77664144	0.199282588171249	0.302837881318165	0.510505747587713
MR-PCA	creatinine	HMDB0000562	alpha-ketoglutarate	HMDB0000208	met-d-Creatinine	M33453	4:103323863-104102802	0.703591162267162	0.58004489003663	0.225131988646162
MR-PCA	creatinine	HMDB0000562	alpha-ketoglutarate	HMDB0000208	met-d-Creatinine	M33453	5:39144851-39644851	0.676168739603086	0.488532076504782	0.166333168534329
MR-PCA	creatinine	HMDB0000562	alpha-ketoglutarate	HMDB0000208	met-d-Creatinine	M33453	5:53045546-53835870	0.0963682602964263	0.412839592917897	0.815429185995911
MR-PCA	creatinine	HMDB0000562	alpha-ketoglutarate	HMDB0000208	met-d-Creatinine	M33453	5:176565124-177065124	0.211629058096486	0.421728848597308	0.615799001999248
MR-PCA	creatinine	HMDB0000562	alpha-ketoglutarate	HMDB0000208	met-d-Creatinine	M33453	6:43556335-44056335	-0.226299144119014	0.530332198710728	0.669589066605243
MR-PCA	creatinine	HMDB0000562	alpha-ketoglutarate	HMDB0000208	met-d-Creatinine	M33453	6:108750742-109250742	-0.636069293914236	0.591544516580802	0.282254452467662
MR-PCA	creatinine	HMDB0000562	alpha-ketoglutarate	HMDB0000208	met-d-Creatinine	M33453	6:133547208-134047208	0.026195953473106	0.555830061314657	0.962410072352118
MR-PCA	creatinine	HMDB0000562	alpha-ketoglutarate	HMDB0000208	met-d-Creatinine	M33453	6:160418389-160927934	0.205017355360209	0.324771264721678	0.527866013799168
MR-PCA	creatinine	HMDB0000562	alpha-ketoglutarate	HMDB0000208	met-d-Creatinine	M33453	7:25488956-25988956	0.174009670271087	0.560963125968707	0.756410349967874
MR-PCA	creatinine	HMDB0000562	alpha-ketoglutarate	HMDB0000208	met-d-Creatinine	M33453	7:76984640-77791673	-0.547556149499869	0.649635003635597	0.399302622270465
MR-PCA	creatinine	HMDB0000562	alpha-ketoglutarate	HMDB0000208	met-d-Creatinine	M33453	7:128492221-128992221	0.425911462036535	0.671030290966191	0.525615795301786
MR-PCA	creatinine	HMDB0000562	alpha-ketoglutarate	HMDB0000208	met-d-Creatinine	M33453	7:151165041-151665041	0.523455064775869	0.342386530765782	0.126303504354335
MR-PCA	creatinine	HMDB0000562	alpha-ketoglutarate	HMDB0000208	met-d-Creatinine	M33453	7:155370831-155870831	-0.545137729819252	0.493518348901354	0.269335268617124
MR-PCA	creatinine	HMDB0000562	alpha-ketoglutarate	HMDB0000208	met-d-Creatinine	M33453	8:8031142-9250941	-0.116202920792181	0.502072946180413	0.816968106855907
MR-PCA	creatinine	HMDB0000562	alpha-ketoglutarate	HMDB0000208	met-d-Creatinine	M33453	8:10561829-11945872	-1.49468479836468	0.536326229851909	0.0053215746263859
MR-PCA	creatinine	HMDB0000562	alpha-ketoglutarate	HMDB0000208	met-d-Creatinine	M33453	8:19609539-20109539	-0.171810187384122	0.547011878992197	0.75345375855386
MR-PCA	creatinine	HMDB0000562	alpha-ketoglutarate	HMDB0000208	met-d-Creatinine	M33453	8:23527006-24027006	-0.308446628626206	0.597174820578723	0.605498417753583
MR-PCA	creatinine	HMDB0000562	alpha-ketoglutarate	HMDB0000208	met-d-Creatinine	M33453	9:71184707-71684707	0.573744760774989	0.524736827276593	0.274220292891627
MR-PCA	creatinine	HMDB0000562	alpha-ketoglutarate	HMDB0000208	met-d-Creatinine	M33453	10:52398454-52898454	0.395798215521577	0.601692056064506	0.510661120622611
MR-PCA	creatinine	HMDB0000562	alpha-ketoglutarate	HMDB0000208	met-d-Creatinine	M33453	11:15629946-16129946	-0.728291800575914	0.643236120602584	0.257537379642398
MR-PCA	creatinine	HMDB0000562	alpha-ketoglutarate	HMDB0000208	met-d-Creatinine	M33453	11:30504837-31294673	0.168741947071181	0.505089059643014	0.738316511403288
MR-PCA	creatinine	HMDB0000562	alpha-ketoglutarate	HMDB0000208	met-d-Creatinine	M33453	11:116373213-117240760	-0.707715999578469	0.395055524440209	0.0732236358606689
MR-PCA	creatinine	HMDB0000562	alpha-ketoglutarate	HMDB0000208	met-d-Creatinine	M33453	15:41118334-41871842	-0.345675008481495	0.560871748274118	0.537685067857405
MR-PCA	creatinine	HMDB0000562	alpha-ketoglutarate	HMDB0000208	met-d-Creatinine	M33453	15:45400360-46179051	0.740830074962493	0.363442949354054	0.041513254790942
MR-PCA	creatinine	HMDB0000562	alpha-ketoglutarate	HMDB0000208	met-d-Creatinine	M33453	15:53700578-54200578	1.14909991879102	0.575615665771417	0.0459015870104768
MR-PCA	creatinine	HMDB0000562	alpha-ketoglutarate	HMDB0000208	met-d-Creatinine	M33453	15:76097375-76597375	0.0576617630070485	0.566389586990156	0.918910796625059
MR-PCA	creatinine	HMDB0000562	alpha-ketoglutarate	HMDB0000208	met-d-Creatinine	M33453	16:20142332-21335139	-0.101047150608262	0.303670719178982	0.739321216668093
MR-PCA	creatinine	HMDB0000562	alpha-ketoglutarate	HMDB0000208	met-d-Creatinine	M33453	16:89453424-89953424	-0.960232187800523	0.644456240464631	0.136227341026223
MR-PCA	creatinine	HMDB0000562	alpha-ketoglutarate	HMDB0000208	met-d-Creatinine	M33453	17:19176536-19724875	0.621925697208349	0.733605506199498	0.396568383958148
MR-PCA	creatinine	HMDB0000562	alpha-ketoglutarate	HMDB0000208	met-d-Creatinine	M33453	17:37200083-37954217	-0.192515319196456	0.486365690891584	0.692234709635178
MR-PCA	creatinine	HMDB0000562	alpha-ketoglutarate	HMDB0000208	met-d-Creatinine	M33453	17:58690466-59700441	0.0291784648903238	0.387092960604481	0.939913609939913
MR-PCA	creatinine	HMDB0000562	alpha-ketoglutarate	HMDB0000208	met-d-Creatinine	M33453	19:32940263-33709298	-0.534560767422023	0.546832259080061	0.328292509916021
MR-PCA	creatinine	HMDB0000562	alpha-ketoglutarate	HMDB0000208	met-d-Creatinine	M33453	20:32653904-33537782	0.569311889649341	0.617566412109367	0.356599817623843
MR-PCA	creatinine	HMDB0000562	alpha-ketoglutarate	HMDB0000208	met-d-Creatinine	M33453	22:38345240-38845240	0.261183561326921	0.595600525747165	0.661008378968314
MR-PCA	1-methylxanthine	HMDB0010738	2-oxoarginine*	HMDB0004225	GCST90199763	GCST90199903	8:18005709-18505709	0.0389864689842906	0.0537735245888219	0.46844445903683
MR-PCA	1-methylxanthine	HMDB0010738	2-oxoarginine*	HMDB0004225	GCST90199763	GCST90199903	15:74275585-74775585	-0.008401945220321	0.0934112126236369	0.92833029423448
MR-PCA	1-methylxanthine	HMDB0010738	2-oxoarginine*	HMDB0004225	GCST90199763	GCST90199903	15:74777880-75599999	0.0355491960418617	0.0936881543439429	0.704359861876692
MR-PCA	asparagine	HMDB0000168	eicosapentaenoate (epa; 20:5n3)	HMDB0001999	GCST90200452	GCST90200349	2:211293055-211793055	-0.0742815575064884	0.122424161324924	0.544013052404211
MR-PCA	asparagine	HMDB0000168	eicosapentaenoate (epa; 20:5n3)	HMDB0001999	GCST90200452	GCST90200349	7:97139584-97639584	-0.142479737809176	0.111311594807118	0.200542303523218
MR-PCA	asparagine	HMDB0000168	eicosapentaenoate (epa; 20:5n3)	HMDB0001999	GCST90200452	GCST90200349	11:61850353-62350353	-0.036927562131801	0.10063767552519	0.713666935199426
MR-PCA	asparagine	HMDB0000168	eicosapentaenoate (epa; 20:5n3)	HMDB0001999	GCST90200452	GCST90200349	14:103842789-104825326	0.0308020605001442	0.0377214601595117	0.414176512094608
MR-PCA	citrulline	HMDB0000904	3-hydroxybutyrate (bhba)	HMDB0000011	M02132	M00542	10:97115163-97871266	0.097331719458609	0.130681305407411	0.456391324673882
MR-PCA	3-aminoisobutyrate	HMDB0002166	phenylalanine	HMDB0000159	GCST90200310	M00064	5:34511619-35593952	-0.0126941810633911	0.0269139114995553	0.637170405939718
MR-PCA	3-aminoisobutyrate	HMDB0002166	phenylalanine	HMDB0000159	GCST90200310	M00064	12:89320-602261	0.0472462612442168	0.0785283560078528	0.547409887186384
MR-PCA	kynurenine	HMDB0000684	isoleucine	HMDB0000172	M15140	bioa_010	8:39556267-40056267	-0.0159355199403294	0.0407933100583992	0.696062968591522
MR-PCA	kynurenine	HMDB0000684	isoleucine	HMDB0000172	M15140	bioa_010	12:111634608-112134608	0.0752654401921047	0.032907020283013	0.0221832595472291
MR-PCA	kynurenine	HMDB0000684	isoleucine	HMDB0000172	M15140	bioa_010	12:112341686-113156415	0.0955287799208678	0.0404643804824544	0.0182349905287696
MR-PCA	kynurenine	HMDB0000684	isoleucine	HMDB0000172	M15140	bioa_010	16:87628822-88128822	-0.0145888391387378	0.0249112446226468	0.55812237723831
MR-PCA	asparagine	HMDB0000168	1,7-dimethylurate	HMDB0011103	GCST90200452	M34400	11:61850353-62350353	-0.243985133663509	0.141242430032901	0.0840920895439979
MR-PCA	asparagine	HMDB0000168	1,7-dimethylurate	HMDB0011103	GCST90200452	M34400	14:103842789-104825326	-0.0135261698312294	0.108009745496278	0.900340665760474
MR-PCA	tyrosine	HMDB0000158	1,7-dimethylurate	HMDB0011103	GCST90200427	GCST90199756	6:111308006-112158646	-0.116819409965725	0.0980581258549716	0.233524769902962
MR-PCA	tyrosine	HMDB0000158	1,7-dimethylurate	HMDB0011103	GCST90200427	GCST90199756	16:71156147-71656147	-0.340541013918868	0.109621470437732	0.0018930511715842
MR-PCA	caffeine	HMDB0001847	creatinine	HMDB0000562	GCST90200436	GCST90200366	15:56384745-56884745	-0.083791541050554	0.11024827389804	0.44723911722027
MR-PCA	caffeine	HMDB0001847	creatinine	HMDB0000562	GCST90200436	GCST90200366	15:57044800-57544800	-0.146470649800401	0.127467971414634	0.250523792753608
MR-PCA	creatinine	HMDB0000562	2-hydroxyphenylacetate	HMDB0000669	GCST90200366	GCST90200369	16:20142332-20642332	0.434800235341053	0.106731270953224	4.62552141698551e-05
MR-PCA	serine	HMDB0000187	taurochenodeoxycholate	HMDB0000951	GCST90200415	M18494	1:119778579-120514573	-0.10666600763602	0.0957887513761203	0.265470299327025
MR-PCA	serine	HMDB0000187	taurochenodeoxycholate	HMDB0000951	GCST90200415	M18494	2:211290507-212040821	-0.12032311229329	0.133100795238445	0.365995427691722
MR-PCA	serine	HMDB0000187	taurochenodeoxycholate	HMDB0000951	GCST90200415	M18494	7:55905219-56847625	-0.275520912618712	0.156993977495368	0.0792631406661458
MR-PCA	histidine	HMDB0000177	3-aminoisobutyrate	HMDB0002166	GCST90200377	GCST90200310	2:211293055-211793055	-0.330799724528548	0.113273315939344	0.0034961869325632
MR-PCA	histidine	HMDB0000177	3-aminoisobutyrate	HMDB0002166	GCST90200377	GCST90200310	12:96129884-96629884	0.0341681519593	0.0747965571876151	0.647804381897702
MR-PCA	glucose	HMDB0000122	acetylphosphate	HMDB0001494	met-d-Glucose	M15488	2:165251927-165751927	-1.34245703091662	0.561625443201962	0.0168343105371566
MR-PCA	glucose	HMDB0000122	acetylphosphate	HMDB0001494	met-d-Glucose	M15488	2:169498833-170056652	-0.227674901929077	0.182233672066627	0.211534552341308
MR-PCA	glucose	HMDB0000122	acetylphosphate	HMDB0001494	met-d-Glucose	M15488	3:122819058-123319058	-0.120100611409613	0.423738756556549	0.776846627027515
MR-PCA	glucose	HMDB0000122	acetylphosphate	HMDB0001494	met-d-Glucose	M15488	3:151951767-152451767	0.490504556418662	0.620496455537961	0.429233838675292
MR-PCA	glucose	HMDB0000122	acetylphosphate	HMDB0001494	met-d-Glucose	M15488	3:170377909-170877909	-0.570200435822761	0.376316402726627	0.129717846111923
MR-PCA	glucose	HMDB0000122	acetylphosphate	HMDB0001494	met-d-Glucose	M15488	4:185468314-185968314	-0.610496346605051	0.532966208820537	0.252014870516714
MR-PCA	glucose	HMDB0000122	acetylphosphate	HMDB0001494	met-d-Glucose	M15488	5:95479406-95979406	0.217661485632459	0.761283914286263	0.774944235629429
MR-PCA	glucose	HMDB0000122	acetylphosphate	HMDB0001494	met-d-Glucose	M15488	6:7000270-7500270	-0.455820475951439	0.52148465798344	0.382073470697057
MR-PCA	glucose	HMDB0000122	acetylphosphate	HMDB0001494	met-d-Glucose	M15488	7:14801789-15301789	0.195554157761038	0.388974622132825	0.615145173467167
MR-PCA	glucose	HMDB0000122	acetylphosphate	HMDB0001494	met-d-Glucose	M15488	7:43935955-44473721	0.0765393509896392	0.251622522837136	0.760988302662507
MR-PCA	glucose	HMDB0000122	acetylphosphate	HMDB0001494	met-d-Glucose	M15488	8:117934783-118434783	-0.0339908238531222	0.455208629947377	0.940476586328252
MR-PCA	glucose	HMDB0000122	acetylphosphate	HMDB0001494	met-d-Glucose	M15488	9:21884068-22384068	-0.550973895335307	0.477806267180953	0.248856038145663
MR-PCA	glucose	HMDB0000122	acetylphosphate	HMDB0001494	met-d-Glucose	M15488	10:2888477-3388477	0.25126031617619	0.327556928254616	0.443037677353933
MR-PCA	glucose	HMDB0000122	acetylphosphate	HMDB0001494	met-d-Glucose	M15488	10:112762852-113262852	1.24984628585162	0.563135013192996	0.0264565741233228
MR-PCA	glucose	HMDB0000122	acetylphosphate	HMDB0001494	met-d-Glucose	M15488	10:114504071-115004071	0.506590186818136	0.487053986225226	0.298288354542159
MR-PCA	glucose	HMDB0000122	acetylphosphate	HMDB0001494	met-d-Glucose	M15488	12:111682800-112523499	-0.248585888578687	0.60753481820624	0.682413861419005
MR-PCA	glucose	HMDB0000122	acetylphosphate	HMDB0001494	met-d-Glucose	M15488	12:121166650-121666650	0.322599407734418	0.600572487529029	0.591161824993529
MR-PCA	glucose	HMDB0000122	acetylphosphate	HMDB0001494	met-d-Glucose	M15488	13:28213465-28721145	1.34072442420489	0.54116999631448	0.0132323017737181
MR-PCA	glucose	HMDB0000122	acetylphosphate	HMDB0001494	met-d-Glucose	M15488	17:43272775-44380160	-0.603061325992732	0.698588601075683	0.387996317425512
MR-PCA	glucose	HMDB0000122	acetylphosphate	HMDB0001494	met-d-Glucose	M15488	20:22311971-22811971	0.913049944608338	0.73243352973565	0.212545049985813
MR-PCA	5-acetylamino-6-formylamino-3-methyluracil	HMDB0011105	phosphoethanolamine	HMDB0000224	GCST90200680	GCST90200281	8:17743764-18765840	-0.0065071561305938	0.0244407155308507	0.790052487400724
MR-PCA	eicosapentaenoate (epa; 20:5n3)	HMDB0001999	3-hydroxybutyrate (bhba)	HMDB0000011	GCST90200349	M00542	11:61319830-61819830	-0.200737296725171	0.0796331484220791	0.0117096503479833
MR-PCA	ornithine	HMDB0000214	taurochenodeoxycholate	HMDB0000951	GCST90200404	GCST90200337	6:131644358-132144358	0.122375011697125	0.107515592606838	0.255034011438688
MR-PCA	ornithine	HMDB0000214	taurochenodeoxycholate	HMDB0000951	GCST90200404	GCST90200337	6:161178041-161678041	-0.133325442234707	0.0988730295934666	0.1775133486211
MR-PCA	sphinganine	HMDB0000269	hippurate	HMDB0000714	GCST90200374	GCST90199624	3:56598999-57098999	-0.126065153195435	0.0817573780852413	0.123087634663945
MR-PCA	3-ureidopropionate	HMDB0000026	cystine	HMDB0000192	GCST90200283	M31454	22:24662232-25162232	-0.220502489919575	0.230984799289637	0.339770379361304
MR-PCA	1-methylnicotinamide	HMDB0000699	tyrosine	HMDB0000158	GCST90200406	met-d-Tyr	6:160317928-160817928	0.0195689465478346	0.0228621417148716	0.392023105481199
MR-PCA	alpha-ketoglutarate	HMDB0000208	5-methylthioadenosine (mta)	HMDB0001173	GCST90200455	GCST90200359	20:44931392-45517926	-0.009784058583388	0.0732711420743818	0.893772481096736
MR-PCA	phenylalanine	HMDB0000159	2-hydroxyglutarate	HMDB0059655	GCST90200396	M37253	12:103005621-103594137	-0.205531721518576	0.116499198534318	0.0776927719424724
MR-PCA	cysteinylglycine	HMDB0000078	1,7-dimethylurate	HMDB0011103	GCST90200364	M34400	16:15885043-16385043	-0.223955002141344	0.134563318100864	0.0960506045920637
MR-PCA	cysteinylglycine	HMDB0000078	1,7-dimethylurate	HMDB0011103	GCST90200364	M34400	16:89076223-90262231	-0.0072913267340178	0.0776540361546945	0.925192555388966
MR-PCA	glycine	HMDB0000123	glutamate	HMDB0000148	GCST90200707	GCST90200412	1:75967169-76467169	-0.14828727642711	0.140960804875389	0.292810910004043
MR-PCA	glycine	HMDB0000123	glutamate	HMDB0000148	GCST90200707	GCST90200412	2:211036896-212058697	0.0330069944145467	0.029568782722886	0.264302970784723
MR-PCA	glycine	HMDB0000123	glutamate	HMDB0000148	GCST90200707	GCST90200412	3:125659669-126159669	-0.101790461485745	0.088844174586568	0.251911427428732
MR-PCA	glycine	HMDB0000123	glutamate	HMDB0000148	GCST90200707	GCST90200412	9:6290540-6790540	-0.153016126063434	0.0940750991862854	0.103836606628574
MR-PCA	bilirubin (z,z)	HMDB0000054	5-methylthioadenosine (mta)	HMDB0001173	M27716	GCST90200359	2:234140469-234918570	0.0178904180315057	0.0344683920443955	0.603733984137856
MR-PCA	glutamine	HMDB0000641	tryptophan	HMDB0000929	met-d-Gln	GCST90200441	1:213912734-214412734	0.256774373256806	0.318478209134569	0.4200963298613
MR-PCA	glutamine	HMDB0000641	tryptophan	HMDB0000929	met-d-Gln	GCST90200441	2:26939063-28767861	0.108722582788309	0.227871992481509	0.633275743348732
MR-PCA	glutamine	HMDB0000641	tryptophan	HMDB0000929	met-d-Gln	GCST90200441	2:190998205-192033792	0.270666375794869	0.238670574918019	0.256770042295821
MR-PCA	glutamine	HMDB0000641	tryptophan	HMDB0000929	met-d-Gln	GCST90200441	2:211168890-211668890	0.323912758237176	0.355352789054147	0.362019105100248
MR-PCA	glutamine	HMDB0000641	tryptophan	HMDB0000929	met-d-Gln	GCST90200441	3:38941335-39441335	0.525118935984358	0.513172390461556	0.306175576432838
MR-PCA	glutamine	HMDB0000641	tryptophan	HMDB0000929	met-d-Gln	GCST90200441	3:52085887-52937605	0.0057264315178129	0.513129289126396	0.991095935164781
MR-PCA	glutamine	HMDB0000641	tryptophan	HMDB0000929	met-d-Gln	GCST90200441	3:121763465-122263465	-0.153094758996711	0.460726710414533	0.739670486180255
MR-PCA	glutamine	HMDB0000641	tryptophan	HMDB0000929	met-d-Gln	GCST90200441	3:159689586-160441236	0.212935744792481	0.337662326840295	0.52829070707017
MR-PCA	glutamine	HMDB0000641	tryptophan	HMDB0000929	met-d-Gln	GCST90200441	4:17991903-18491903	-0.1899048229263	0.372008719285274	0.609711811338663
MR-PCA	glutamine	HMDB0000641	tryptophan	HMDB0000929	met-d-Gln	GCST90200441	5:55611894-56111894	-0.0690680731714009	0.340409089551121	0.839215332218857
MR-PCA	glutamine	HMDB0000641	tryptophan	HMDB0000929	met-d-Gln	GCST90200441	5:127968645-128468645	0.45073888937567	0.465842730498982	0.333255477944787
MR-PCA	glutamine	HMDB0000641	tryptophan	HMDB0000929	met-d-Gln	GCST90200441	5:174698943-175198943	-0.201721678813856	0.285556337196652	0.47992922697465
MR-PCA	glutamine	HMDB0000641	tryptophan	HMDB0000929	met-d-Gln	GCST90200441	6:20425792-20925792	0.348894327488948	0.452388437432399	0.440572196490662
MR-PCA	glutamine	HMDB0000641	tryptophan	HMDB0000929	met-d-Gln	GCST90200441	6:56020405-56520405	-0.370666205902533	0.48574788270853	0.445413585593844
MR-PCA	glutamine	HMDB0000641	tryptophan	HMDB0000929	met-d-Gln	GCST90200441	6:126492728-127693092	-0.013898101354164	0.32228732100591	0.965603224775227
MR-PCA	glutamine	HMDB0000641	tryptophan	HMDB0000929	met-d-Gln	GCST90200441	6:131635614-132135614	-0.259301948699412	0.415701532160245	0.532778953966589
MR-PCA	glutamine	HMDB0000641	tryptophan	HMDB0000929	met-d-Gln	GCST90200441	7:1635600-2135600	-0.261984782848795	0.626825371636444	0.675980036643994
MR-PCA	glutamine	HMDB0000641	tryptophan	HMDB0000929	met-d-Gln	GCST90200441	7:72772933-73272933	-0.73772195714447	0.294262619272484	0.0121754190631656
MR-PCA	glutamine	HMDB0000641	tryptophan	HMDB0000929	met-d-Gln	GCST90200441	8:17124777-17669461	0.505817825264724	0.290643180280891	0.0817994110322364
MR-PCA	glutamine	HMDB0000641	tryptophan	HMDB0000929	met-d-Gln	GCST90200441	8:126231747-126731747	-0.429744012574674	0.391143655184696	0.271905101812332
MR-PCA	glutamine	HMDB0000641	tryptophan	HMDB0000929	met-d-Gln	GCST90200441	9:4040541-4540541	0.519142156206237	0.328469794227859	0.113995439847665
MR-PCA	glutamine	HMDB0000641	tryptophan	HMDB0000929	met-d-Gln	GCST90200441	9:21884172-22384172	0.267126391181209	0.373061701117367	0.473967824277305
MR-PCA	glutamine	HMDB0000641	tryptophan	HMDB0000929	met-d-Gln	GCST90200441	10:22676227-23176227	-0.192204203370033	0.549334270742642	0.72642448269969
MR-PCA	glutamine	HMDB0000641	tryptophan	HMDB0000929	met-d-Gln	GCST90200441	10:98828483-99609412	-0.437237400263046	0.190666691951851	0.021836329490636
MR-PCA	glutamine	HMDB0000641	tryptophan	HMDB0000929	met-d-Gln	GCST90200441	10:114535278-115035278	0.892048400341564	0.488291252539634	0.0677181598793421
MR-PCA	glutamine	HMDB0000641	tryptophan	HMDB0000929	met-d-Gln	GCST90200441	11:8005408-8505408	-0.179944567633359	0.250543157576383	0.472622974328909
MR-PCA	glutamine	HMDB0000641	tryptophan	HMDB0000929	met-d-Gln	GCST90200441	11:73860169-74360169	-0.243000722142467	0.513948240439629	0.636347552618669
MR-PCA	glutamine	HMDB0000641	tryptophan	HMDB0000929	met-d-Gln	GCST90200441	12:4051876-4551876	-0.2188627878518	0.360559866604368	0.543845484605689
MR-PCA	glutamine	HMDB0000641	tryptophan	HMDB0000929	met-d-Gln	GCST90200441	12:46377388-47736079	0.280234524264201	0.204714035663222	0.171028274300398
MR-PCA	glutamine	HMDB0000641	tryptophan	HMDB0000929	met-d-Gln	GCST90200441	12:55949170-57674145	-0.10096627945508	0.0798683035189845	0.206172762419567
MR-PCA	glutamine	HMDB0000641	tryptophan	HMDB0000929	met-d-Gln	GCST90200441	12:57753270-58582050	0.0508910966525532	0.27453788658548	0.852938812535948
MR-PCA	glutamine	HMDB0000641	tryptophan	HMDB0000929	met-d-Gln	GCST90200441	12:59330993-60240767	0.551234556483783	0.260224939736371	0.0341496469693135
MR-PCA	glutamine	HMDB0000641	tryptophan	HMDB0000929	met-d-Gln	GCST90200441	14:21242229-21782312	-0.206886231328985	0.21395704244933	0.333567933382041
MR-PCA	glutamine	HMDB0000641	tryptophan	HMDB0000929	met-d-Gln	GCST90200441	14:74940531-75440531	-1.42610798861308	0.474374133817977	0.0026445339816459
MR-PCA	glutamine	HMDB0000641	tryptophan	HMDB0000929	met-d-Gln	GCST90200441	14:94594947-95094947	0.213468238983166	0.306383676864505	0.485968634761571
MR-PCA	glutamine	HMDB0000641	tryptophan	HMDB0000929	met-d-Gln	GCST90200441	14:100545139-101045139	0.385121464194251	0.386758601236238	0.319363352479167
MR-PCA	glutamine	HMDB0000641	tryptophan	HMDB0000929	met-d-Gln	GCST90200441	16:70118909-70618909	-0.0452665892665007	0.502827288845249	0.92826803963703
MR-PCA	glutamine	HMDB0000641	tryptophan	HMDB0000929	met-d-Gln	GCST90200441	17:6935779-7435779	0.463445124152692	0.32073812902061	0.148476690917742
MR-PCA	glutamine	HMDB0000641	tryptophan	HMDB0000929	met-d-Gln	GCST90200441	17:25345818-25845818	0.0485262461474631	0.436112661676324	0.911402261850454
MR-PCA	glutamine	HMDB0000641	tryptophan	HMDB0000929	met-d-Gln	GCST90200441	18:31306350-31806350	-0.590182698197326	0.495473052742642	0.233594726774524
MR-PCA	glutamine	HMDB0000641	tryptophan	HMDB0000929	met-d-Gln	GCST90200441	22:44074730-44574730	-0.411219935390708	0.42292689474427	0.330891780314986
MR-PCA	creatine	HMDB0000064	glycine	HMDB0000123	GCST90200323	bioa_008	2:211290507-211790507	1.94296260039801	0.0280888631226216	0.0
MR-PCA	creatine	HMDB0000064	glycine	HMDB0000123	GCST90200323	bioa_008	15:45404327-45904327	-0.0519449339918385	0.0439749464499228	0.237507681898815
MR-PCA	glycine	HMDB0000123	xanthine	HMDB0000292	M32338	M03147	2:211289363-212090389	-0.0339156957190893	0.0559092793438258	0.54410302122131
MR-PCA	acetoacetate	HMDB0000060	creatinine	HMDB0000562	met-d-Acetoacetate	GCST90200366	5:41395751-42449922	-0.160298099720881	0.318674047636994	0.61495312238632
MR-PCA	acetoacetate	HMDB0000060	creatinine	HMDB0000562	met-d-Acetoacetate	GCST90200366	6:166525103-167025103	0.11717832111686	0.294336372488727	0.690548933459394
MR-PCA	acetoacetate	HMDB0000060	creatinine	HMDB0000562	met-d-Acetoacetate	GCST90200366	10:113686244-114186244	-0.424018616309604	0.323468799275636	0.189908925898276
MR-PCA	acetoacetate	HMDB0000060	creatinine	HMDB0000562	met-d-Acetoacetate	GCST90200366	11:116373213-116873213	0.498256303152263	0.310822200321735	0.10892874730225
MR-PCA	acetoacetate	HMDB0000060	creatinine	HMDB0000562	met-d-Acetoacetate	GCST90200366	12:122333527-122833527	-0.325676324812927	0.469773621945123	0.488144979916421
MR-PCA	acetoacetate	HMDB0000060	paraxanthine	HMDB0001860	met-d-Acetoacetate	M18254	1:230046470-230546470	-0.17312805707736	0.539715886218926	0.748379932076469
MR-PCA	acetoacetate	HMDB0000060	paraxanthine	HMDB0001860	met-d-Acetoacetate	M18254	5:41395751-42449922	-0.156910356655765	0.379941051585467	0.679616829474214
MR-PCA	acetoacetate	HMDB0000060	paraxanthine	HMDB0001860	met-d-Acetoacetate	M18254	8:8933102-9433102	0.209063190201699	0.543379360968443	0.700425399853969
MR-PCA	acetoacetate	HMDB0000060	paraxanthine	HMDB0001860	met-d-Acetoacetate	M18254	10:113686244-114186244	-0.89463624181973	0.591308157876799	0.130285243879838
MR-PCA	acetoacetate	HMDB0000060	paraxanthine	HMDB0001860	met-d-Acetoacetate	M18254	11:116373213-116873213	0.26096025536174	0.381419965322492	0.493860941250789
MR-PCA	acetoacetate	HMDB0000060	paraxanthine	HMDB0001860	met-d-Acetoacetate	M18254	12:122333527-122833527	0.0676023436238473	0.56659000595815	0.905026279615477
MR-PCA	glycerophosphorylcholine (gpc)	HMDB0000086	citrate	HMDB0000094	GCST90199629	met-d-Citrate	1:40156715-40656715	0.0512909697052398	0.0312320209700803	0.100536988920268
MR-PCA	alpha-ketoglutaramate*	HMDB0001552	glycine	HMDB0000123	GCST90199885	bioa_008	3:99879368-100379368	-0.0344751519401386	0.0240932601405028	0.152457615918521
MR-PCA	creatine	HMDB0000064	phosphate	HMDB0001429	GCST90200323	GCST90200393	2:211290507-211790507	-0.117978748323201	0.0732094677966315	0.107065757034324
MR-PCA	creatine	HMDB0000064	phosphate	HMDB0001429	GCST90200323	GCST90200393	15:45404327-45904327	-0.155759122856518	0.113649549222567	0.170524245022016
MR-PCA	lactate	HMDB0000190	aspartate	HMDB0000191	met-d-Lactate	bioa_004	2:27348097-28101918	-0.29298078952118	0.293748302763305	0.318576614626513
MR-PCA	lactate	HMDB0000190	aspartate	HMDB0000191	met-d-Lactate	bioa_004	6:135171067-135671067	-0.0434400200303759	0.21081776181395	0.836748074745609
MR-PCA	lactate	HMDB0000190	aspartate	HMDB0000191	met-d-Lactate	bioa_004	8:106333124-106833124	-0.0301334767283123	0.293742560872045	0.918292628972495
MR-PCA	lactate	HMDB0000190	aspartate	HMDB0000191	met-d-Lactate	bioa_004	9:4513176-5186407	-0.199105556062071	0.169810373542062	0.240989536020574
MR-PCA	lactate	HMDB0000190	aspartate	HMDB0000191	met-d-Lactate	bioa_004	10:2727379-3389269	-0.280310452304216	0.136024251029046	0.0393279655637133
MR-PCA	lactate	HMDB0000190	aspartate	HMDB0000191	met-d-Lactate	bioa_004	11:118839742-119339742	-0.0673889976293947	0.258570400653423	0.794384431925286
MR-PCA	lactate	HMDB0000190	aspartate	HMDB0000191	met-d-Lactate	bioa_004	12:111162908-111662908	0.0793894559689975	0.282319566489396	0.778553761368675
MR-PCA	lactate	HMDB0000190	aspartate	HMDB0000191	met-d-Lactate	bioa_004	12:111682800-113133476	-0.070507873920091	0.193791129377512	0.715981693774366
MR-PCA	trans-urocanate	HMDB0000301	citrate	HMDB0000094	GCST90200416	met-d-Citrate	8:17963874-18463874	-0.0277462881857673	0.0245072941605775	0.257565286277544
MR-PCA	trans-urocanate	HMDB0000301	citrate	HMDB0000094	GCST90200416	met-d-Citrate	12:96124750-96624750	-0.0200542343510237	0.0145516133312425	0.168158498926552
MR-PCA	trans-urocanate	HMDB0000301	citrate	HMDB0000094	GCST90200416	met-d-Citrate	19:51269710-51769710	0.0063613333776638	0.0189481712241384	0.737079899710195
MR-PCA	3-methyl-2-oxovalerate	HMDB0000491	pantothenate	HMDB0000210	M15676	M01508	2:27480940-27980940	0.533921908112578	0.166709194454057	0.0013613900406839
MR-PCA	3-methyl-2-oxovalerate	HMDB0000491	pantothenate	HMDB0000210	M15676	M01508	4:88976422-89476422	0.042891706500046	0.132601130237304	0.746343784316337
MR-PCA	oleamide	HMDB0002117	acetone	HMDB0001659	M32458	met-d-Acetone	12:21138621-21638621	-0.0142495600399651	0.0234875920766829	0.544060254433027
MR-PCA	oleamide	HMDB0002117	acetone	HMDB0001659	M32458	met-d-Acetone	19:15740431-16240431	-0.0381168890297856	0.0338424054902304	0.260036210639792
MR-PCA	sarcosine	HMDB0000271	xanthine	HMDB0000292	bioa_031	M03147	6:42690673-43190673	0.0804967497587442	0.248676560038359	0.746164722441612
MR-PCA	sarcosine	HMDB0000271	xanthine	HMDB0000292	bioa_031	M03147	9:136282183-136851769	-0.0205556201588037	0.116111152469696	0.859481694094901
MR-PCA	phosphoethanolamine	HMDB0000224	glycochenodeoxycholate	HMDB0000637	GCST90200281	GCST90200342	1:21573292-22073292	-0.0584555116195876	0.0787875901529924	0.458124865972897
MR-PCA	phosphoethanolamine	HMDB0000224	glycochenodeoxycholate	HMDB0000637	GCST90200281	GCST90200342	1:27206842-27706842	-0.167541117634533	0.121169950891552	0.166758323685298
MR-PCA	5-oxoproline	HMDB0000267	creatine	HMDB0000064	GCST90200280	GCST90200323	8:144861615-145802337	-0.0182031282538282	0.0344551588964733	0.597281709547288
MR-PCA	5-oxoproline	HMDB0000267	creatine	HMDB0000064	GCST90200280	GCST90200323	12:56615338-57115338	-0.126471966675501	0.105897044007186	0.232363861194978
MR-PCA	adenosine	HMDB0000050	alanine	HMDB0000161	M00555	bioa_001	1:109564880-110064880	-0.0261249257346227	0.0421957340954984	0.535826336556514
MR-PCA	adenosine	HMDB0000050	alanine	HMDB0000161	M00555	bioa_001	6:96128415-96628415	-0.0070552184296613	0.0759307262472124	0.925969885797097
MR-PCA	3-ureidopropionate	HMDB0000026	threonine	HMDB0000167	GCST90200283	bioa_019	22:24662232-25162232	0.0233284227811129	0.06010967778351	0.697943794456505
MR-PCA	arachidonate (20:4n6)	HMDB0001043	ornithine	HMDB0000214	M01110	M01493	11:61330635-61830635	-0.0644162959442377	0.0498810224958061	0.196565403252983
MR-PCA	2-oxoarginine*	HMDB0004225	cystine	HMDB0000192	GCST90199903	GCST90200382	4:102938709-103438709	0.0341684558720951	0.133004511673669	0.79725831070137
MR-PCA	2-oxoarginine*	HMDB0004225	cystine	HMDB0000192	GCST90199903	GCST90200382	6:160310824-160819068	0.0482116874064543	0.0737121913213507	0.513077594439316
MR-PCA	methionine	HMDB0000696	creatinine	HMDB0000562	bioa_013	bioa_026	5:89993899-90493899	0.0177227419176532	0.0696154374748326	0.799047021507398
MR-PCA	methionine	HMDB0000696	creatinine	HMDB0000562	bioa_013	bioa_026	10:81796208-82296208	-0.0610120510129697	0.0831421973488807	0.463053729909505
MR-PCA	methionine	HMDB0000696	creatinine	HMDB0000562	bioa_013	bioa_026	12:46900176-47464292	-0.0767862634931393	0.0661023667054304	0.245387196913229
MR-PCA	methionine	HMDB0000696	creatinine	HMDB0000562	bioa_013	bioa_026	12:56615040-57115040	0.227543550039287	0.0939279597011553	0.0154127402681547
MR-PCA	phenylalanine	HMDB0000159	3-hydroxybutyrate (bhba)	HMDB0000011	met-d-Phe	M00542	6:17868392-18368392	0.159329757918152	0.585244326540956	0.785433753090553
MR-PCA	phenylalanine	HMDB0000159	3-hydroxybutyrate (bhba)	HMDB0000011	met-d-Phe	M00542	11:57019429-57519429	0.070879884160544	0.346076771560853	0.837720798224559
MR-PCA	phenylalanine	HMDB0000159	3-hydroxybutyrate (bhba)	HMDB0000011	met-d-Phe	M00542	12:56671418-57171418	0.927490558399355	0.609606638309375	0.128145082599296
MR-PCA	phenylalanine	HMDB0000159	3-hydroxybutyrate (bhba)	HMDB0000011	met-d-Phe	M00542	12:102890425-104124563	-0.13213391442646	0.149039147760444	0.375309449732797
MR-PCA	phenylalanine	HMDB0000159	3-hydroxybutyrate (bhba)	HMDB0000011	met-d-Phe	M00542	14:55161744-55661744	-0.285284825903406	0.35793404310801	0.42543254473972
MR-PCA	phenylalanine	HMDB0000159	3-hydroxybutyrate (bhba)	HMDB0000011	met-d-Phe	M00542	16:16004626-16504626	0.112717330250633	0.569057078702294	0.842984529168145
MR-PCA	n1-methyl-2-pyridone-5-carboxamide	HMDB0004193	1-methylxanthine	HMDB0010738	GCST90199778	GCST90199763	2:135485648-135985648	-0.0025588764206849	0.143231135608943	0.985746259864719
MR-PCA	n1-methyl-2-pyridone-5-carboxamide	HMDB0004193	1-methylxanthine	HMDB0010738	GCST90199778	GCST90199763	7:10019022-10519022	0.0732619430827863	0.105020788605705	0.485430711576618
MR-PCA	urate	HMDB0000289	5-oxoproline	HMDB0000267	GCST90200307	GCST90200280	2:207223753-207723753	0.21135000436454	0.118021293404259	0.073328833690201
MR-PCA	urate	HMDB0000289	5-oxoproline	HMDB0000267	GCST90200307	GCST90200280	4:9672167-10439135	-0.152074342555165	0.0599712757573353	0.0112195159780374
MR-PCA	urate	HMDB0000289	5-oxoproline	HMDB0000267	GCST90200307	GCST90200280	4:88802323-89302323	0.158850089229976	0.119324256209513	0.183107665279942
MR-PCA	urate	HMDB0000289	5-oxoproline	HMDB0000267	GCST90200307	GCST90200280	11:64114866-64614866	-0.0050009952748792	0.120179730444603	0.966807500577818
MR-PCA	urate	HMDB0000289	5-oxoproline	HMDB0000267	GCST90200307	GCST90200280	12:114208961-114708961	0.254716944417367	0.122228762565344	0.0371659699301587
MR-PCA	creatinine	HMDB0000562	tryptophan	HMDB0000929	met-d-Creatinine	M00054	1:62775942-63275942	-0.330366597640178	0.545835071366642	0.545012994647536
MR-PCA	creatinine	HMDB0000562	tryptophan	HMDB0000929	met-d-Creatinine	M00054	1:78344069-78844069	0.314299904145589	0.598838584086713	0.599688081508695
MR-PCA	creatinine	HMDB0000562	tryptophan	HMDB0000929	met-d-Creatinine	M00054	1:150079982-151190625	0.440951636841326	0.449888980149451	0.327019812211144
MR-PCA	creatinine	HMDB0000562	tryptophan	HMDB0000929	met-d-Creatinine	M00054	1:212502129-213002129	-0.130987036773808	0.502346753011327	0.794285119350475
MR-PCA	creatinine	HMDB0000562	tryptophan	HMDB0000929	met-d-Creatinine	M00054	2:15538692-16038692	-0.115508305251491	0.529684977741862	0.827374715356227
MR-PCA	creatinine	HMDB0000562	tryptophan	HMDB0000929	met-d-Creatinine	M00054	2:18426203-18926203	0.362471275539169	0.540246271804601	0.502260590428662
MR-PCA	creatinine	HMDB0000562	tryptophan	HMDB0000929	met-d-Creatinine	M00054	2:54331356-54831356	-0.367104524553396	0.557102097136415	0.509925458782378
MR-PCA	creatinine	HMDB0000562	tryptophan	HMDB0000929	met-d-Creatinine	M00054	2:73303397-74097901	-0.75228743859395	0.577703633448538	0.192846979809166
MR-PCA	creatinine	HMDB0000562	tryptophan	HMDB0000929	met-d-Creatinine	M00054	2:121056440-121556440	-0.0771153805647082	0.466613966829763	0.868734691863445
MR-PCA	creatinine	HMDB0000562	tryptophan	HMDB0000929	met-d-Creatinine	M00054	2:176734544-177234544	-0.0240475253174571	0.439962300768906	0.956410811156949
MR-PCA	creatinine	HMDB0000562	tryptophan	HMDB0000929	met-d-Creatinine	M00054	2:211293055-211793055	-0.368350555710854	0.461201231873395	0.424478054251167
MR-PCA	creatinine	HMDB0000562	tryptophan	HMDB0000929	met-d-Creatinine	M00054	2:217394852-217894852	0.0261492810514158	0.611676212692916	0.965900661494677
MR-PCA	creatinine	HMDB0000562	tryptophan	HMDB0000929	met-d-Creatinine	M00054	2:220108198-220608198	0.0442751282000464	0.560693494820347	0.937060509746911
MR-PCA	creatinine	HMDB0000562	tryptophan	HMDB0000929	met-d-Creatinine	M00054	3:38187471-38687471	0.221616641119929	0.567791990335709	0.696305051632589
MR-PCA	creatinine	HMDB0000562	tryptophan	HMDB0000929	met-d-Creatinine	M00054	3:121465319-121965319	0.230112026190862	0.664145326556489	0.72898319623333
MR-PCA	creatinine	HMDB0000562	tryptophan	HMDB0000929	met-d-Creatinine	M00054	3:141462708-141962708	0.463828785391324	0.511687706998979	0.36468793330067
MR-PCA	creatinine	HMDB0000562	tryptophan	HMDB0000929	met-d-Creatinine	M00054	3:185024780-185524780	-0.454718633312089	0.630796657411121	0.470993163188102
MR-PCA	creatinine	HMDB0000562	tryptophan	HMDB0000929	met-d-Creatinine	M00054	4:76880934-77664144	-0.360958865400493	0.26697188797527	0.176359890785292
MR-PCA	creatinine	HMDB0000562	tryptophan	HMDB0000929	met-d-Creatinine	M00054	4:103323863-104102802	-0.978146891482904	0.51131597358374	0.0557481941581212
MR-PCA	creatinine	HMDB0000562	tryptophan	HMDB0000929	met-d-Creatinine	M00054	5:39144851-39644851	-0.0896452674028642	0.430744365570628	0.835137537060529
MR-PCA	creatinine	HMDB0000562	tryptophan	HMDB0000929	met-d-Creatinine	M00054	5:53045546-53835870	0.489587286310314	0.363983557107988	0.178599149811951
MR-PCA	creatinine	HMDB0000562	tryptophan	HMDB0000929	met-d-Creatinine	M00054	5:176565124-177065124	0.457084242571382	0.371787993701575	0.218913722924825
MR-PCA	creatinine	HMDB0000562	tryptophan	HMDB0000929	met-d-Creatinine	M00054	6:43556335-44056335	-0.635259916203055	0.469419346804676	0.17596340510537
MR-PCA	creatinine	HMDB0000562	tryptophan	HMDB0000929	met-d-Creatinine	M00054	6:108750742-109250742	-0.114926272561104	0.521545411693636	0.825592996547259
MR-PCA	creatinine	HMDB0000562	tryptophan	HMDB0000929	met-d-Creatinine	M00054	6:133547208-134047208	0.0370230041396538	0.490081238388612	0.939781392091842
MR-PCA	creatinine	HMDB0000562	tryptophan	HMDB0000929	met-d-Creatinine	M00054	6:160418389-160927934	-0.146992478059343	0.286346291935149	0.60771479644992
MR-PCA	creatinine	HMDB0000562	tryptophan	HMDB0000929	met-d-Creatinine	M00054	7:25488956-25988956	-0.055255306687737	0.494594520099609	0.91104669237215
MR-PCA	creatinine	HMDB0000562	tryptophan	HMDB0000929	met-d-Creatinine	M00054	7:76984640-77791673	0.490423271020276	0.572770709855209	0.391870758898484
MR-PCA	creatinine	HMDB0000562	tryptophan	HMDB0000929	met-d-Creatinine	M00054	7:128492221-128992221	0.0351750925323178	0.591588433985678	0.952586741949849
MR-PCA	creatinine	HMDB0000562	tryptophan	HMDB0000929	met-d-Creatinine	M00054	7:151165041-151665041	0.444120530116949	0.301816188591347	0.141157730575156
MR-PCA	creatinine	HMDB0000562	tryptophan	HMDB0000929	met-d-Creatinine	M00054	7:155370831-155870831	-0.327699997275487	0.435106948289538	0.451360887212801
MR-PCA	creatinine	HMDB0000562	tryptophan	HMDB0000929	met-d-Creatinine	M00054	8:8031142-9250941	-0.239623497560566	0.442613411346264	0.588243433678039
MR-PCA	creatinine	HMDB0000562	tryptophan	HMDB0000929	met-d-Creatinine	M00054	8:10561829-11945872	-0.441358186453223	0.472882173990892	0.350646262561812
MR-PCA	creatinine	HMDB0000562	tryptophan	HMDB0000929	met-d-Creatinine	M00054	8:19609539-20109539	0.251301231128288	0.482256092392619	0.602300604482737
MR-PCA	creatinine	HMDB0000562	tryptophan	HMDB0000929	met-d-Creatinine	M00054	8:23527006-24027006	-0.55592573474246	0.52648766575861	0.291007474684127
MR-PCA	creatinine	HMDB0000562	tryptophan	HMDB0000929	met-d-Creatinine	M00054	9:71184707-71684707	-0.551396399232894	0.462632650600315	0.233313560666348
MR-PCA	creatinine	HMDB0000562	tryptophan	HMDB0000929	met-d-Creatinine	M00054	10:52398454-52898454	-0.112182794506563	0.530477872425101	0.832516658140496
MR-PCA	creatinine	HMDB0000562	tryptophan	HMDB0000929	met-d-Creatinine	M00054	11:15629946-16129946	0.660345161415942	0.567146203204986	0.24429043006805
MR-PCA	creatinine	HMDB0000562	tryptophan	HMDB0000929	met-d-Creatinine	M00054	11:30504837-31294673	-0.0589604100619251	0.445335848748278	0.894671566713115
MR-PCA	creatinine	HMDB0000562	tryptophan	HMDB0000929	met-d-Creatinine	M00054	11:116373213-117240760	-0.431107246710175	0.348291403608168	0.215798590630308
MR-PCA	creatinine	HMDB0000562	tryptophan	HMDB0000929	met-d-Creatinine	M00054	15:41118334-41871842	-1.14036795263209	0.494337332941625	0.0210625208477637
MR-PCA	creatinine	HMDB0000562	tryptophan	HMDB0000929	met-d-Creatinine	M00054	15:45400360-46179051	0.359535164957657	0.320505455523402	0.261957909260599
MR-PCA	creatinine	HMDB0000562	tryptophan	HMDB0000929	met-d-Creatinine	M00054	15:53700578-54200578	0.616984357275149	0.507546135878329	0.224128868105932
MR-PCA	creatinine	HMDB0000562	tryptophan	HMDB0000929	met-d-Creatinine	M00054	15:76097375-76597375	-0.586988900663368	0.49935212185138	0.23979435168987
MR-PCA	creatinine	HMDB0000562	tryptophan	HMDB0000929	met-d-Creatinine	M00054	16:20142332-21335139	-0.141059221169382	0.267891819196013	0.598504089349536
MR-PCA	creatinine	HMDB0000562	tryptophan	HMDB0000929	met-d-Creatinine	M00054	16:89453424-89953424	0.735867427975692	0.568240951197486	0.195323024388969
MR-PCA	creatinine	HMDB0000562	tryptophan	HMDB0000929	met-d-Creatinine	M00054	17:19176536-19724875	-0.447836095398088	0.64671492330001	0.488636965362648
MR-PCA	creatinine	HMDB0000562	tryptophan	HMDB0000929	met-d-Creatinine	M00054	17:37200083-37954217	0.219041948279067	0.428817854697958	0.60948818904638
MR-PCA	creatinine	HMDB0000562	tryptophan	HMDB0000929	met-d-Creatinine	M00054	17:58690466-59700441	-0.519545191333484	0.341256942003767	0.127897421254652
MR-PCA	creatinine	HMDB0000562	tryptophan	HMDB0000929	met-d-Creatinine	M00054	19:32940263-33709298	-1.24305588286907	0.48196012579068	0.0099038757032726
MR-PCA	creatinine	HMDB0000562	tryptophan	HMDB0000929	met-d-Creatinine	M00054	20:32653904-33537782	-0.16513183718809	0.544492355241736	0.761679011715358
MR-PCA	creatinine	HMDB0000562	tryptophan	HMDB0000929	met-d-Creatinine	M00054	22:38345240-38845240	0.716657682701911	0.525056972554156	0.172280039553837
MR-PCA	glycochenodeoxycholate	HMDB0000637	n-acetylornithine	HMDB0003357	M32346	M15630	6:156877825-157377825	-0.309189332132729	0.16264438197822	0.0573001104576759
MR-PCA	dihydroorotate	HMDB03349	guanidinoacetate	HMDB0000128	GCST90200444	GCST90200384	5:53379047-53879047	0.297035755194595	0.0897818108350291	0.0009382467063565
MR-PCA	dihydroorotate	HMDB03349	guanidinoacetate	HMDB0000128	GCST90200444	GCST90200384	10:104381189-105206827	0.0370117942432251	0.110427578835137	0.737498335712026
MR-PCA	dihydroorotate	HMDB03349	guanidinoacetate	HMDB0000128	GCST90200444	GCST90200384	10:125910495-126410495	-0.0461289864109944	0.0891767354696697	0.604963494331456
MR-PCA	dihydroorotate	HMDB03349	guanidinoacetate	HMDB0000128	GCST90200444	GCST90200384	11:122683181-123183181	0.0082092736929424	0.129024341679025	0.949268208085791
MR-PCA	dihydroorotate	HMDB03349	guanidinoacetate	HMDB0000128	GCST90200444	GCST90200384	15:77921365-78954732	-0.0568549115272391	0.0478136951678503	0.234403226528612
MR-PCA	4-acetamidobutanoate	HMDB0003681	theobromine	HMDB0002825	GCST90200311	M18392	8:18005709-18505709	-0.12102535967828	0.0700246147034114	0.0839298007423066
MR-PCA	alpha-aminoadipic acid	HMDB0000510	pantothenate	HMDB0000210	bioa_025	GCST90200279	3:2996317-3496317	0.0297838125809909	0.10787761005123	0.782479772548814
MR-PCA	alpha-aminoadipic acid	HMDB0000510	pantothenate	HMDB0000210	bioa_025	GCST90200279	5:36380209-36880209	-0.0788013799110868	0.105650648276645	0.455747488084288
MR-PCA	citrulline	HMDB0000904	pyruvate	HMDB0000243	GCST90200403	met-d-Pyruvate	2:211084708-211584708	-0.0063319020801709	0.0256967346126282	0.805365778527002
MR-PCA	citrulline	HMDB0000904	pyruvate	HMDB0000243	GCST90200403	met-d-Pyruvate	9:133044244-133573675	0.0102126895574035	0.0256266198374624	0.690247809659618
MR-PCA	methionine	HMDB0000696	n-formylanthranilic acid	HMDB0004089	bioa_013	GCST90199960	5:89993899-90493899	-0.0914946420979628	0.23913409586487	0.702010363427315
MR-PCA	methionine	HMDB0000696	n-formylanthranilic acid	HMDB0004089	bioa_013	GCST90199960	12:46900176-47464292	0.134111436339438	0.207800874032801	0.51867812918462
MR-PCA	methionine	HMDB0000696	n-formylanthranilic acid	HMDB0004089	bioa_013	GCST90199960	12:56615040-57115040	-0.116830308475203	0.335513052838006	0.72767954991191
MR-PCA	tyrosine	HMDB0000158	tryptophan	HMDB0000929	bioa_021	GCST90200441	4:99820973-100320973	1.41084184119499	0.551213402644689	0.0104816762700683
MR-PCA	tyrosine	HMDB0000158	tryptophan	HMDB0000929	bioa_021	GCST90200441	6:111242119-112017012	0.821839518744399	0.140816131279257	5.33856489997267e-09
MR-PCA	tyrosine	HMDB0000158	tryptophan	HMDB0000929	bioa_021	GCST90200441	6:112114361-112614361	0.372579018385351	0.400102961604995	0.351746058366112
MR-PCA	tyrosine	HMDB0000158	tryptophan	HMDB0000929	bioa_021	GCST90200441	7:27926305-28426305	-0.28019551121127	0.469090750406498	0.550296281021411
MR-PCA	tyrosine	HMDB0000158	tryptophan	HMDB0000929	bioa_021	GCST90200441	10:64816186-65575478	0.940764131376215	0.574736270047541	0.101659245324738
MR-PCA	tyrosine	HMDB0000158	tryptophan	HMDB0000929	bioa_021	GCST90200441	11:61310081-61810081	1.2952652536463	0.437962515081743	0.0031016515768811
MR-PCA	tyrosine	HMDB0000158	tryptophan	HMDB0000929	bioa_021	GCST90200441	12:46678393-47435518	0.234565423151402	0.394430592149684	0.552048174614335
MR-PCA	tyrosine	HMDB0000158	tryptophan	HMDB0000929	bioa_021	GCST90200441	12:56615040-57115040	0.380580385753536	0.354982697077018	0.283670771543231
MR-PCA	tyrosine	HMDB0000158	tryptophan	HMDB0000929	bioa_021	GCST90200441	12:57594049-58094049	-0.746058247663328	0.496086056233904	0.132610009685648
MR-PCA	tyrosine	HMDB0000158	tryptophan	HMDB0000929	bioa_021	GCST90200441	12:59727701-60227701	0.984799949456984	0.429543606155512	0.0218672510684818
MR-PCA	tyrosine	HMDB0000158	tryptophan	HMDB0000929	bioa_021	GCST90200441	12:120845172-121674861	-0.537716476519277	0.395519075906943	0.17398156309009
MR-PCA	tyrosine	HMDB0000158	tryptophan	HMDB0000929	bioa_021	GCST90200441	12:122092964-122592964	-0.0260397129839406	0.448894493155803	0.953741828137691
MR-PCA	tyrosine	HMDB0000158	tryptophan	HMDB0000929	bioa_021	GCST90200441	15:60649639-61149639	1.17132422822323	0.532121486291914	0.0277194198758715
MR-PCA	tyrosine	HMDB0000158	tryptophan	HMDB0000929	bioa_021	GCST90200441	16:71153235-72438683	-0.39714285009788	0.19366720835415	0.0403014513888226
MR-PCA	threonine	HMDB0000167	glycerol	HMDB0000131	GCST90200432	M15122	2:27589369-28089369	-0.431568948662944	0.166740999272944	0.0096462325505015
MR-PCA	threonine	HMDB0000167	glycerol	HMDB0000131	GCST90200432	M15122	14:100594368-101094368	0.607009001925028	0.255157508106945	0.0173616527626553
MR-PCA	phosphoethanolamine	HMDB0000224	biliverdin	HMDB0001008	GCST90200281	GCST90200706	1:21573292-22073292	0.0612689299428809	0.0783199807113029	0.434044220693755
MR-PCA	phosphoethanolamine	HMDB0000224	biliverdin	HMDB0001008	GCST90200281	GCST90200706	1:27206842-27706842	-0.100891625423223	0.120446309727171	0.402228356311567
MR-PCA	citrate	HMDB0000094	beta-citrylglutamate	HMDB0241915	met-d-Citrate	GCST90199911	1:206967359-207467359	0.531593916466136	0.269557121324762	0.0485980575412968
MR-PCA	citrate	HMDB0000094	beta-citrylglutamate	HMDB0241915	met-d-Citrate	GCST90199911	2:6909613-7409613	-0.452507942234207	0.329550689510344	0.169719477971142
MR-PCA	citrate	HMDB0000094	beta-citrylglutamate	HMDB0241915	met-d-Citrate	GCST90199911	2:211290507-211790507	-0.383590590933061	0.385207998871443	0.319346742832876
MR-PCA	citrate	HMDB0000094	beta-citrylglutamate	HMDB0241915	met-d-Citrate	GCST90199911	2:241907241-242693157	-0.0296136867224893	0.395194257071329	0.940266821314687
MR-PCA	citrate	HMDB0000094	beta-citrylglutamate	HMDB0241915	met-d-Citrate	GCST90199911	4:77164144-77664144	0.737600909350508	0.489629728640725	0.131952634096116
MR-PCA	citrate	HMDB0000094	beta-citrylglutamate	HMDB0241915	met-d-Citrate	GCST90199911	5:14438417-15122542	0.0035320725111438	0.13152479311353	0.978575541862442
MR-PCA	citrate	HMDB0000094	beta-citrylglutamate	HMDB0241915	met-d-Citrate	GCST90199911	5:43252947-44074677	0.65791426775363	0.320180417201265	0.0398960488194356
MR-PCA	citrate	HMDB0000094	beta-citrylglutamate	HMDB0241915	met-d-Citrate	GCST90199911	5:176569252-177069252	-0.0057102331781346	0.561869553115093	0.991891305663579
MR-PCA	citrate	HMDB0000094	beta-citrylglutamate	HMDB0241915	met-d-Citrate	GCST90199911	6:18111878-18611878	-0.648650774457773	0.354806775180033	0.0675224890751929
MR-PCA	citrate	HMDB0000094	beta-citrylglutamate	HMDB0241915	met-d-Citrate	GCST90199911	6:160159894-160659894	-0.165359678423281	0.319108816109052	0.604324222350062
MR-PCA	citrate	HMDB0000094	beta-citrylglutamate	HMDB0241915	met-d-Citrate	GCST90199911	7:72772933-73272933	-0.251096860093988	0.350983050689931	0.474355601727132
MR-PCA	citrate	HMDB0000094	beta-citrylglutamate	HMDB0241915	met-d-Citrate	GCST90199911	8:126256694-126756694	-0.677588363945132	0.345529311462059	0.049877205193939
MR-PCA	citrate	HMDB0000094	beta-citrylglutamate	HMDB0241915	met-d-Citrate	GCST90199911	9:95648531-96148531	-0.160647515593587	0.316352776365729	0.611585682210857
MR-PCA	citrate	HMDB0000094	beta-citrylglutamate	HMDB0241915	met-d-Citrate	GCST90199911	10:5959218-6459218	-0.0416704331633042	0.249407609430682	0.867308964504868
MR-PCA	citrate	HMDB0000094	beta-citrylglutamate	HMDB0241915	met-d-Citrate	GCST90199911	10:64654071-65607438	-1.12964868523019	0.382150041490497	0.0031162228875878
MR-PCA	citrate	HMDB0000094	beta-citrylglutamate	HMDB0241915	met-d-Citrate	GCST90199911	10:94589724-95089724	-0.108714942758528	0.390253622323352	0.780570922077982
MR-PCA	citrate	HMDB0000094	beta-citrylglutamate	HMDB0241915	met-d-Citrate	GCST90199911	11:61356683-61856683	0.105428754502892	0.445312620567085	0.812849015468678
MR-PCA	citrate	HMDB0000094	beta-citrylglutamate	HMDB0241915	met-d-Citrate	GCST90199911	12:20812570-21569526	0.412035160132537	0.362845117473296	0.256137574162492
MR-PCA	citrate	HMDB0000094	beta-citrylglutamate	HMDB0241915	met-d-Citrate	GCST90199911	12:120844110-121665390	-0.141216481169565	0.308456146010002	0.64708388918264
MR-PCA	citrate	HMDB0000094	beta-citrylglutamate	HMDB0241915	met-d-Citrate	GCST90199911	14:94594947-95094947	0.196418527318753	0.295045527780471	0.5055883138066
MR-PCA	citrate	HMDB0000094	beta-citrylglutamate	HMDB0241915	met-d-Citrate	GCST90199911	14:102387585-102887585	0.0123492823861402	0.478048708578356	0.979390790543001
MR-PCA	citrate	HMDB0000094	beta-citrylglutamate	HMDB0241915	met-d-Citrate	GCST90199911	15:42429423-42929423	0.0451810922083881	0.453488170254163	0.920637960550377
MR-PCA	citrate	HMDB0000094	beta-citrylglutamate	HMDB0241915	met-d-Citrate	GCST90199911	15:43028726-45186579	0.0392332953197856	0.333421350350896	0.906330076798247
MR-PCA	citrate	HMDB0000094	beta-citrylglutamate	HMDB0241915	met-d-Citrate	GCST90199911	16:58436602-58936602	-0.0079246415079339	0.434003627699441	0.985431924130802
MR-PCA	citrate	HMDB0000094	beta-citrylglutamate	HMDB0241915	met-d-Citrate	GCST90199911	17:6092241-7020419	0.112719191673379	0.0772417553169703	0.144481493524503
MR-PCA	citrate	HMDB0000094	beta-citrylglutamate	HMDB0241915	met-d-Citrate	GCST90199911	17:57343504-58184169	-0.515610670432731	0.414794650353869	0.213849248886658
MR-PCA	citrate	HMDB0000094	beta-citrylglutamate	HMDB0241915	met-d-Citrate	GCST90199911	18:76910235-77410235	0.177635740793486	0.32800529518409	0.588119147253051
MR-PCA	citrate	HMDB0000094	beta-citrylglutamate	HMDB0241915	met-d-Citrate	GCST90199911	20:62104494-62604494	-0.45812268068866	0.406770787816732	0.260062751759095
MR-PCA	citrate	HMDB0000094	beta-citrylglutamate	HMDB0241915	met-d-Citrate	GCST90199911	22:18883605-19740639	-0.0098719883249252	0.183107099380917	0.95700389062232
MR-PCA	4-acetamidobutanoate	HMDB0003681	glucose	HMDB0000122	GCST90200311	GCST90200440	8:18005709-18505709	-0.0027970084472413	0.0584031076755548	0.961802768002344
MR-PCA	4-acetamidobutanoate	HMDB0003681	glucose	HMDB0000122	GCST90200311	GCST90200440	22:50435332-50935332	0.0072736418320146	0.113898533637948	0.949081133031431
MR-PCA	citrate	HMDB0000094	xanthine	HMDB0000292	M01564	M03147	5:14625868-15125868	0.016152375877544	0.141986435032994	0.909428053482931
MR-PCA	citrate	HMDB0000094	xanthine	HMDB0000292	M01564	M03147	9:84927464-85427464	0.0964334715589875	0.151655499512145	0.524859915152886
MR-PCA	citrate	HMDB0000094	xanthine	HMDB0000292	M01564	M03147	17:6345930-6933878	-0.0106250259627989	0.0918044379070841	0.907862226999869
MR-PCA	citrate	HMDB0000094	xanthine	HMDB0000292	M01564	M03147	22:18904608-19404608	-0.220260706441197	0.169230667028667	0.193073229200235
MR-PCA	2-hydroxyphenylacetate	HMDB0000669	glycine	HMDB0000123	GCST90200369	GCST90200707	9:131329579-131829579	0.17574002480981	0.0882854660279385	0.0465261562779981
MR-PCA	2-hydroxyphenylacetate	HMDB0000669	glycine	HMDB0000123	GCST90200369	GCST90200707	12:122051275-122551275	0.0169048757556883	0.107443756163766	0.874979279991675
MR-PCA	1-methylxanthine	HMDB0010738	beta-citrylglutamate	HMDB0241915	GCST90199763	GCST90199911	8:18005709-18505709	0.0663768206006123	0.0537601285940346	0.216947786701088
MR-PCA	1-methylxanthine	HMDB0010738	beta-citrylglutamate	HMDB0241915	GCST90199763	GCST90199911	15:74275585-74775585	-0.0036938729488235	0.0933933953714326	0.968450489057848
MR-PCA	1-methylxanthine	HMDB0010738	beta-citrylglutamate	HMDB0241915	GCST90199763	GCST90199911	15:74777880-75599999	0.0229768605849596	0.0936717019862654	0.806230829499246
MR-PCA	alanine	HMDB0000161	creatinine	HMDB0000562	met-d-Ala	M00513	1:206970800-207470800	-0.453406992819205	0.351879710532296	0.197562096835007
MR-PCA	alanine	HMDB0000161	creatinine	HMDB0000562	met-d-Ala	M00513	2:27480940-28253616	-0.318644069501944	0.324605679922135	0.32628004302123
MR-PCA	alanine	HMDB0000161	creatinine	HMDB0000562	met-d-Ala	M00513	2:64970910-65916674	0.0881004342476811	0.284382876927391	0.756716744765365
MR-PCA	alanine	HMDB0000161	creatinine	HMDB0000562	met-d-Ala	M00513	3:122879946-123379946	-0.425093653904769	0.563966710004091	0.450995362945219
MR-PCA	alanine	HMDB0000161	creatinine	HMDB0000562	met-d-Ala	M00513	3:159754026-160551365	-0.994320611644815	0.463113943717049	0.0317907075170789
MR-PCA	alanine	HMDB0000161	creatinine	HMDB0000562	met-d-Ala	M00513	4:88958565-89458565	-0.0463769081429957	0.518321071761028	0.928704221293277
MR-PCA	alanine	HMDB0000161	creatinine	HMDB0000562	met-d-Ala	M00513	5:35692098-36469710	0.102459714675277	0.518618866482931	0.843387264157309
MR-PCA	alanine	HMDB0000161	creatinine	HMDB0000562	met-d-Ala	M00513	6:20453952-20953952	-0.145383135622002	0.459373087615825	0.751636979403679
MR-PCA	alanine	HMDB0000161	creatinine	HMDB0000562	met-d-Ala	M00513	8:17128898-17669461	0.49469496982036	0.384203314308905	0.197889969218684
MR-PCA	alanine	HMDB0000161	creatinine	HMDB0000562	met-d-Ala	M00513	8:49725746-50225746	0.195173240042043	0.596018480966763	0.743318687394277
MR-PCA	alanine	HMDB0000161	creatinine	HMDB0000562	met-d-Ala	M00513	8:117935733-118435733	-0.523123587644534	0.466713348528527	0.262344482455556
MR-PCA	alanine	HMDB0000161	creatinine	HMDB0000562	met-d-Ala	M00513	8:145497920-145997920	-0.391059160612575	0.52195469633241	0.453724312856793
MR-PCA	alanine	HMDB0000161	creatinine	HMDB0000562	met-d-Ala	M00513	9:4033137-4533137	-0.0798599044787718	0.471322784898494	0.865452278671487
MR-PCA	alanine	HMDB0000161	creatinine	HMDB0000562	met-d-Ala	M00513	11:8005408-8505408	0.517889719349344	0.42056979156794	0.218173227637721
MR-PCA	alanine	HMDB0000161	creatinine	HMDB0000562	met-d-Ala	M00513	12:46544011-47796599	0.0870014619624159	0.24485878641382	0.722355264340866
MR-PCA	alanine	HMDB0000161	creatinine	HMDB0000562	met-d-Ala	M00513	12:56610577-57110577	-0.0248510855789475	0.252299663262716	0.921536629174024
MR-PCA	alanine	HMDB0000161	creatinine	HMDB0000562	met-d-Ala	M00513	12:59740767-60240767	0.130667912832019	0.427147709116844	0.75967467428126
MR-PCA	alanine	HMDB0000161	creatinine	HMDB0000562	met-d-Ala	M00513	12:122367989-122867989	0.764820754396148	0.494016066275094	0.121581420433672
MR-PCA	alanine	HMDB0000161	creatinine	HMDB0000562	met-d-Ala	M00513	16:69383883-70933639	0.0026620441178333	0.265067637472992	0.99198707085394
MR-PCA	alanine	HMDB0000161	creatinine	HMDB0000562	met-d-Ala	M00513	17:79391534-79891534	0.550622937847333	0.530069758926155	0.298909633068872
MR-PCA	alanine	HMDB0000161	creatinine	HMDB0000562	met-d-Ala	M00513	21:32796216-33296216	0.695018942331152	0.644401538169624	0.280788613951708
MR-PCA	alanine	HMDB0000161	creatinine	HMDB0000562	met-d-Ala	M00513	22:18934095-19434095	0.226415787341305	0.634297756251706	0.721125456688823
MR-PCA	glucose	HMDB0000122	glycerol 3-phosphate	HMDB0000126	M20489	M15365	2:169551488-170051488	0.0125291437672219	0.140837284427293	0.929112238205695
MR-PCA	tyrosine	HMDB0000158	histidine	HMDB0000177	GCST90200427	bioa_009	6:111308006-112158646	0.0445029391056403	0.0352261918650954	0.206464142405909
MR-PCA	mannose	HMDB0000169	adenosine 5'-monophosphate (amp)	HMDB0000045	M00584	GCST90200356	2:27182547-28770083	0.0086823242678846	0.0608359918145057	0.88651376768206
MR-PCA	1-methylurate	HMDB0003099	glycine	HMDB0000123	M34395	met-d-Gly	8:18010431-18510431	0.0447946084680073	0.0200088823469066	0.0251730881448545
MR-PCA	glycine	HMDB0000123	pyruvate	HMDB0000243	GCST90200707	M00599	1:75967169-76467169	0.0972090354210458	0.200061378126063	0.627040861918092
MR-PCA	glycine	HMDB0000123	pyruvate	HMDB0000243	GCST90200707	M00599	2:211036896-212058697	-0.0094473772205047	0.0373512321299026	0.800319615179468
MR-PCA	glycine	HMDB0000123	pyruvate	HMDB0000243	GCST90200707	M00599	3:125659669-126159669	-0.0793591513793588	0.128873096051276	0.538031143141999
MR-PCA	glycine	HMDB0000123	pyruvate	HMDB0000243	GCST90200707	M00599	9:6290540-6790540	0.0487931799248137	0.130050369575165	0.707521558322842
MR-PCA	4-methyl-2-oxopentanoate	HMDB0000695	phosphoethanolamine	HMDB0000224	GCST90199655	GCST90200281	4:88953670-89453670	-0.0237450174175905	0.0988080970981865	0.810086463059021
MR-PCA	glycerophosphoethanolamine	HMDB0000114	serine	HMDB0000187	GCST90199808	M32315	1:40156715-40656715	-0.14896163581939	0.159502742428776	0.350348930477742
MR-PCA	glycerophosphoethanolamine	HMDB0000114	serine	HMDB0000187	GCST90199808	M32315	22:24208096-24708096	0.008025402131238	0.125190520288093	0.948886214648047
MR-PCA	glycochenodeoxycholate	HMDB0000637	cortisone	HMDB0002802	M32346	M01769	6:156877825-157377825	0.0691448607559634	0.162769281840128	0.670980373309255
MR-PCA	choline phosphate	HMDB0001565	citrate	HMDB0000094	GCST90200363	GCST90200304	1:21573292-22142120	-0.0682250395035774	0.0611845538729771	0.264820573030147
MR-PCA	choline phosphate	HMDB0001565	citrate	HMDB0000094	GCST90200363	GCST90200304	22:24245541-24745541	-0.195841369300495	0.125051952641826	0.117329875947116
MR-PCA	3-aminoisobutyrate	HMDB0002166	cystine	HMDB0000192	GCST90200310	GCST90200382	3:66115384-66615384	0.260648204913065	0.154830644845758	0.0922898151958731
MR-PCA	3-aminoisobutyrate	HMDB0002166	cystine	HMDB0000192	GCST90200310	GCST90200382	5:34511619-35593952	0.0310357067246443	0.0266076485594179	0.243444474296224
MR-PCA	3-aminoisobutyrate	HMDB0002166	cystine	HMDB0000192	GCST90200310	GCST90200382	5:35822024-36322024	0.0994234637998884	0.0861393499383625	0.248411396713783
MR-PCA	3-aminoisobutyrate	HMDB0002166	cystine	HMDB0000192	GCST90200310	GCST90200382	12:89320-602261	-0.037928119248187	0.0707750573204332	0.592029949321186
MR-PCA	methionine	HMDB0000696	bilirubin (z,z)	HMDB0000054	bioa_013	GCST90200704	5:89993899-90493899	-0.06577557451939	0.228363785547393	0.773323930930369
MR-PCA	methionine	HMDB0000696	bilirubin (z,z)	HMDB0000054	bioa_013	GCST90200704	12:46900176-47464292	-0.113153112733068	0.198460148638332	0.568572346316312
MR-PCA	methionine	HMDB0000696	bilirubin (z,z)	HMDB0000054	bioa_013	GCST90200704	12:56615040-57115040	0.0636375196200593	0.32041779584711	0.84256943907841
MR-PCA	n-formylanthranilic acid	HMDB0004089	tyrosine	HMDB0000158	GCST90199960	M01299	2:143548189-144048189	-0.181857602679542	0.114694037006195	0.112832574658048
MR-PCA	n-formylanthranilic acid	HMDB0004089	tyrosine	HMDB0000158	GCST90199960	M01299	17:75643177-76448530	0.0577857005463978	0.0540643469378557	0.285145406604265
MR-PCA	4-acetamidobutanoate	HMDB0003681	glucose	HMDB0000122	GCST90200311	M20489	8:18005709-18505709	0.0647286680033493	0.070032621883491	0.355348607950997
MR-PCA	valine	HMDB0000883	serine	HMDB0000187	M01649	bioa_018	4:88976422-89476422	-0.166072922363929	0.0747158840819651	0.0262342958607113
MR-PCA	5-oxoproline	HMDB0000267	creatinine	HMDB0000562	GCST90200280	bioa_026	8:144861615-145802337	-0.0056129805479516	0.01146383984452	0.624399408181565
MR-PCA	5-oxoproline	HMDB0000267	creatinine	HMDB0000562	GCST90200280	bioa_026	12:56615338-57115338	-0.115359120740401	0.0550595811266836	0.0361559829092048
MR-PCA	pantothenate	HMDB0000210	glucuronate	HMDB0000127	M01508	GCST90199641	2:27200724-27700724	0.136727584531857	0.15722839147987	0.384512865141314
MR-PCA	citrulline	HMDB0000904	1-methylurate	HMDB0003099	M02132	M34395	10:97115163-97871266	0.0744000027556315	0.155471783024152	0.632263459679842
MR-PCA	leucine	HMDB0000687	histidine	HMDB0000177	met-d-Leu	met-d-His	1:100446185-100946185	0.282965713730633	0.132431079804456	0.0326222614245024
MR-PCA	leucine	HMDB0000687	histidine	HMDB0000177	met-d-Leu	met-d-His	2:27480940-28253616	-0.698614263934707	0.0903542653884233	1.05915214058881e-14
MR-PCA	leucine	HMDB0000687	histidine	HMDB0000177	met-d-Leu	met-d-His	2:64975088-65475088	0.259056870573168	0.116535644897791	0.0262168808867935
MR-PCA	leucine	HMDB0000687	histidine	HMDB0000177	met-d-Leu	met-d-His	2:165251927-165751927	0.28202972191653	0.115498326820672	0.0146121700865192
MR-PCA	leucine	HMDB0000687	histidine	HMDB0000177	met-d-Leu	met-d-His	3:136107693-136607693	0.0331228418130339	0.154750609100422	0.830515756380324
MR-PCA	leucine	HMDB0000687	histidine	HMDB0000177	met-d-Leu	met-d-His	4:86953335-87453335	0.276858647069972	0.0969654188579954	0.0043005568536458
MR-PCA	leucine	HMDB0000687	histidine	HMDB0000177	met-d-Leu	met-d-His	4:87663610-88163610	0.340159022077883	0.105838097245082	0.0013091958533573
MR-PCA	leucine	HMDB0000687	histidine	HMDB0000177	met-d-Leu	met-d-His	4:88670985-89475171	-0.0268975972781846	0.0413156464501725	0.515029121671419
MR-PCA	leucine	HMDB0000687	histidine	HMDB0000177	met-d-Leu	met-d-His	8:76204025-76704025	0.211628758212116	0.11266376675573	0.0603250838871715
MR-PCA	leucine	HMDB0000687	histidine	HMDB0000177	met-d-Leu	met-d-His	12:56220625-57115338	0.663735939757443	0.080701643826022	1.95900036490127e-16
MR-PCA	leucine	HMDB0000687	histidine	HMDB0000177	met-d-Leu	met-d-His	12:111660219-112160219	-0.599768725512591	0.160962922370617	0.0001944423799838
MR-PCA	leucine	HMDB0000687	histidine	HMDB0000177	met-d-Leu	met-d-His	16:69315747-70908300	0.102051065540116	0.0603243835245528	0.0907022209959121
MR-PCA	leucine	HMDB0000687	histidine	HMDB0000177	met-d-Leu	met-d-His	16:71899923-72399923	0.111857698747127	0.0906096968488564	0.217016531699692
MR-PCA	leucine	HMDB0000687	histidine	HMDB0000177	met-d-Leu	met-d-His	17:6935779-7435779	0.101854464586065	0.0801470377778771	0.203783785663197
MR-PCA	leucine	HMDB0000687	histidine	HMDB0000177	met-d-Leu	met-d-His	19:13901809-14401809	0.344263662359629	0.0922882754954331	0.0001912460834466
MR-PCA	leucine	HMDB0000687	histidine	HMDB0000177	met-d-Leu	met-d-His	19:49054215-49554215	0.20541217642789	0.0896095422197547	0.0218881944624436
MR-PCA	leucine	HMDB0000687	histidine	HMDB0000177	met-d-Leu	met-d-His	22:18665282-19165282	0.162136988166578	0.0968416317070888	0.0940817072873999
MR-PCA	caffeine	HMDB0001847	leucine	HMDB0000687	M00569	GCST90200389	7:17037106-17537106	-0.103952086030273	0.126291245510748	0.410443196180503
MR-PCA	caffeine	HMDB0001847	leucine	HMDB0000687	M00569	GCST90200389	15:74777880-75277880	0.134750692931396	0.140024958830743	0.335882162942802
MR-PCA	stearoyl sphingomyelin (d18:1/18:0)	HMDB0001348	n-acetylglucosaminylasparagine	HMDB0000489	GCST90200335	GCST90200316	8:113373776-113873776	-0.0057684354400353	0.112016799658081	0.958930158808926
MR-PCA	stearoyl sphingomyelin (d18:1/18:0)	HMDB0001348	n-acetylglucosaminylasparagine	HMDB0000489	GCST90200335	GCST90200316	11:61368608-61868608	0.173821092646278	0.122829098714403	0.157025729403839
MR-PCA	stearoyl sphingomyelin (d18:1/18:0)	HMDB0001348	n-acetylglucosaminylasparagine	HMDB0000489	GCST90200335	GCST90200316	14:63982386-64482386	-0.0787846408005226	0.102526366930624	0.442229998181237
MR-PCA	stearoyl sphingomyelin (d18:1/18:0)	HMDB0001348	n-acetylglucosaminylasparagine	HMDB0000489	GCST90200335	GCST90200316	19:8013648-8513648	0.0181270337446685	0.057033408163641	0.750612488089662
MR-PCA	stearoyl sphingomyelin (d18:1/18:0)	HMDB0001348	n-acetylglucosaminylasparagine	HMDB0000489	GCST90200335	GCST90200316	19:45165640-45665640	-0.139148814550083	0.0900567741912081	0.12231645708722
MR-PCA	3-aminoisobutyrate	HMDB0002166	5,6-dihydrothymine	HMDB0000079	GCST90200310	GCST90200339	3:66115384-66615384	0.159791865864906	0.154440911291346	0.300833673999806
MR-PCA	3-aminoisobutyrate	HMDB0002166	5,6-dihydrothymine	HMDB0000079	GCST90200310	GCST90200339	5:34511619-35593952	0.0093821322864883	0.0265403036246373	0.723709817332847
MR-PCA	3-aminoisobutyrate	HMDB0002166	5,6-dihydrothymine	HMDB0000079	GCST90200310	GCST90200339	5:35822024-36322024	0.219021243251344	0.0859119475808853	0.0107918092309446
MR-PCA	3-aminoisobutyrate	HMDB0002166	5,6-dihydrothymine	HMDB0000079	GCST90200310	GCST90200339	12:89320-602261	0.055740469354204	0.0705955113576197	0.429775860325008
MR-PCA	creatinine	HMDB0000562	mannose	HMDB0000169	bioa_026	GCST90200435	1:109627506-110127506	-0.121166555487064	0.44952422015369	0.787511089093419
MR-PCA	creatinine	HMDB0000562	mannose	HMDB0000169	bioa_026	GCST90200435	2:73467567-73967567	0.421135373662841	0.565758569252738	0.456650880624926
MR-PCA	creatinine	HMDB0000562	mannose	HMDB0000169	bioa_026	GCST90200435	2:121056440-121556440	-0.450729154689583	0.459624293093195	0.326766880043998
MR-PCA	creatinine	HMDB0000562	mannose	HMDB0000169	bioa_026	GCST90200435	2:211315692-211815692	0.287790143595161	0.38275746501651	0.452119359922128
MR-PCA	creatinine	HMDB0000562	mannose	HMDB0000169	bioa_026	GCST90200435	2:217404869-217904869	-0.295286525226616	0.402939240538052	0.463661271232363
MR-PCA	creatinine	HMDB0000562	mannose	HMDB0000169	bioa_026	GCST90200435	4:77118847-77618847	0.861821511028529	0.330361129793986	0.0090880105250591
MR-PCA	creatinine	HMDB0000562	mannose	HMDB0000169	bioa_026	GCST90200435	5:39171736-39671736	-0.50199202931658	0.498571888849051	0.314002116911764
MR-PCA	creatinine	HMDB0000562	mannose	HMDB0000169	bioa_026	GCST90200435	5:67795622-68295622	-0.446681452290214	0.399744501295763	0.263815908456357
MR-PCA	creatinine	HMDB0000562	mannose	HMDB0000169	bioa_026	GCST90200435	5:176567143-177067143	0.289693658553865	0.373582407762272	0.438075095567361
MR-PCA	creatinine	HMDB0000562	mannose	HMDB0000169	bioa_026	GCST90200435	6:43564625-44064625	-0.873836539085638	0.415717110641783	0.0355534501686531
MR-PCA	creatinine	HMDB0000562	mannose	HMDB0000169	bioa_026	GCST90200435	6:160442375-160942375	0.0297820962155723	0.293604284931044	0.919204219468345
MR-PCA	creatinine	HMDB0000562	mannose	HMDB0000169	bioa_026	GCST90200435	7:77297198-77797198	-0.62525500430812	0.519700053413834	0.228934744082912
MR-PCA	creatinine	HMDB0000562	mannose	HMDB0000169	bioa_026	GCST90200435	7:151157801-151657801	-0.697917761611782	0.381391768087357	0.0672613779048229
MR-PCA	creatinine	HMDB0000562	mannose	HMDB0000169	bioa_026	GCST90200435	8:23501151-24001151	-0.406783684314195	0.5103444722606	0.425406491398205
MR-PCA	creatinine	HMDB0000562	mannose	HMDB0000169	bioa_026	GCST90200435	11:30518678-31018678	1.20511070123585	0.490103017284901	0.0139366288081863
MR-PCA	creatinine	HMDB0000562	mannose	HMDB0000169	bioa_026	GCST90200435	15:45399813-46200138	0.310141582904003	0.236604814804209	0.189925354478828
MR-PCA	creatinine	HMDB0000562	mannose	HMDB0000169	bioa_026	GCST90200435	15:75279182-75779182	-0.586697643413204	0.52103666587508	0.260157105143263
MR-PCA	creatinine	HMDB0000562	mannose	HMDB0000169	bioa_026	GCST90200435	15:75910951-76410951	-0.265917529188939	0.438906185193219	0.544604957447155
MR-PCA	creatinine	HMDB0000562	mannose	HMDB0000169	bioa_026	GCST90200435	16:20117645-20617645	-0.0452297299956366	0.410765644481483	0.912321510283866
MR-PCA	creatinine	HMDB0000562	mannose	HMDB0000169	bioa_026	GCST90200435	17:37370347-37870347	-0.117943379775681	0.511250361914144	0.817551032492705
MR-PCA	creatinine	HMDB0000562	mannose	HMDB0000169	bioa_026	GCST90200435	17:58724447-59700441	-0.515675741433183	0.439540975608037	0.240709894057635
MR-PCA	creatinine	HMDB0000562	mannose	HMDB0000169	bioa_026	GCST90200435	19:33119611-33619611	0.128923946589032	0.415660136088925	0.75643416681555
MR-PCA	creatinine	HMDB0000562	mannose	HMDB0000169	bioa_026	GCST90200435	22:40650077-41150077	0.0816106666769728	0.46221209517506	0.859849768366727
MR-PCA	beta-alanine	HMDB0000056	theobromine	HMDB0002825	GCST90200361	GCST90199644	3:30500404-31000404	-0.0159706177560557	0.0738051758014114	0.828684650044624
MR-PCA	creatinine	HMDB0000562	cholesterol	HMDB0000067	M00513	M00063	7:23845366-24345366	-0.106016521454761	0.135518250776994	0.434035712072868
MR-PCA	flavin adenine dinucleotide (fad)	HMDB0001248	glucose	HMDB0000122	GCST90200376	met-d-Glucose	2:69949756-70738470	0.0143381816732856	0.01147849351546	0.211615902582911
MR-PCA	histidine	HMDB0000177	aspartate	HMDB0000191	GCST90200377	GCST90200370	2:211293055-211793055	0.164247915137497	0.113375371181737	0.147418879496027
MR-PCA	histidine	HMDB0000177	aspartate	HMDB0000191	GCST90200377	GCST90200370	12:96129884-96629884	0.0274213965184234	0.0748540177099287	0.714117608286137
MR-PCA	dehydroepiandrosterone sulfate (dhea-s)	HMDB0001032	cortisone	HMDB0002802	GCST90199673	GCST90200360	5:77737524-78237524	0.0620149267800406	0.0905696595307764	0.493520141601329
MR-PCA	dehydroepiandrosterone sulfate (dhea-s)	HMDB0001032	cortisone	HMDB0002802	GCST90199673	GCST90200360	7:98825038-100067196	0.0750790427428967	0.0788422493506381	0.340960493013149
MR-PCA	dehydroepiandrosterone sulfate (dhea-s)	HMDB0001032	cortisone	HMDB0002802	GCST90199673	GCST90200360	13:22064146-22564146	0.066955177896089	0.0802410868812663	0.404041471332534
MR-PCA	dehydroepiandrosterone sulfate (dhea-s)	HMDB0001032	cortisone	HMDB0002802	GCST90199673	GCST90200360	16:81331584-81831584	0.193589098262772	0.0918553204598146	0.0350704813491142
MR-PCA	asparagine	HMDB0000168	hypoxanthine	HMDB0000157	M34283	M03127	11:61916235-62416235	-0.0736321128873432	0.151410381824577	0.626748653872444
MR-PCA	asparagine	HMDB0000168	hypoxanthine	HMDB0000157	M34283	M03127	14:104016664-104812812	0.0439737298825965	0.0850654671790812	0.605198148069968
MR-PCA	glutamine	HMDB0000641	sphingosine 1-phosphate	HMDB0000277	met-d-Gln	GCST90199657	1:213912734-214412734	-0.4487278099223	0.31816121897242	0.158427888092822
MR-PCA	glutamine	HMDB0000641	sphingosine 1-phosphate	HMDB0000277	met-d-Gln	GCST90199657	2:26939063-28767861	-0.214137095380708	0.227706110706541	0.347007313182035
MR-PCA	glutamine	HMDB0000641	sphingosine 1-phosphate	HMDB0000277	met-d-Gln	GCST90199657	2:190998205-192033792	0.0147861794841229	0.238534357914237	0.950572683009204
MR-PCA	glutamine	HMDB0000641	sphingosine 1-phosphate	HMDB0000277	met-d-Gln	GCST90199657	2:211168890-211668890	-0.624582976038793	0.355095065876698	0.0785914981521865
MR-PCA	glutamine	HMDB0000641	sphingosine 1-phosphate	HMDB0000277	met-d-Gln	GCST90199657	3:38941335-39441335	0.902488038290208	0.512829209400909	0.0784380203467985
MR-PCA	glutamine	HMDB0000641	sphingosine 1-phosphate	HMDB0000277	met-d-Gln	GCST90199657	3:52085887-52937605	0.292316971740916	0.512767871910385	0.568625736476604
MR-PCA	glutamine	HMDB0000641	sphingosine 1-phosphate	HMDB0000277	met-d-Gln	GCST90199657	3:121763465-122263465	-0.0178443095109233	0.460414126374022	0.969084060177669
MR-PCA	glutamine	HMDB0000641	sphingosine 1-phosphate	HMDB0000277	met-d-Gln	GCST90199657	3:159689586-160441236	-0.142822876236706	0.337442045103555	0.67211172294048
MR-PCA	glutamine	HMDB0000641	sphingosine 1-phosphate	HMDB0000277	met-d-Gln	GCST90199657	4:17991903-18491903	-0.128995043379217	0.371750528665776	0.728596148833189
MR-PCA	glutamine	HMDB0000641	sphingosine 1-phosphate	HMDB0000277	met-d-Gln	GCST90199657	5:55611894-56111894	-0.147634372788746	0.340188874975739	0.664304661943494
MR-PCA	glutamine	HMDB0000641	sphingosine 1-phosphate	HMDB0000277	met-d-Gln	GCST90199657	5:127968645-128468645	-0.645084083670144	0.465519999130447	0.165829983930092
MR-PCA	glutamine	HMDB0000641	sphingosine 1-phosphate	HMDB0000277	met-d-Gln	GCST90199657	5:174698943-175198943	0.0084452248811723	0.285408479042297	0.976394074237555
MR-PCA	glutamine	HMDB0000641	sphingosine 1-phosphate	HMDB0000277	met-d-Gln	GCST90199657	6:20425792-20925792	-0.450376011944903	0.452082935895332	0.319141169089634
MR-PCA	glutamine	HMDB0000641	sphingosine 1-phosphate	HMDB0000277	met-d-Gln	GCST90199657	6:56020405-56520405	0.610960591386242	0.485438292738103	0.208183813087879
MR-PCA	glutamine	HMDB0000641	sphingosine 1-phosphate	HMDB0000277	met-d-Gln	GCST90199657	6:126492728-127693092	0.157836230046259	0.32208238575005	0.624099052095472
MR-PCA	glutamine	HMDB0000641	sphingosine 1-phosphate	HMDB0000277	met-d-Gln	GCST90199657	6:131635614-132135614	-0.312969084555516	0.415402274262448	0.451202335946547
MR-PCA	glutamine	HMDB0000641	sphingosine 1-phosphate	HMDB0000277	met-d-Gln	GCST90199657	7:1635600-2135600	-0.56798519203775	0.626397016067709	0.364539271319726
MR-PCA	glutamine	HMDB0000641	sphingosine 1-phosphate	HMDB0000277	met-d-Gln	GCST90199657	7:72772933-73272933	0.313333982702738	0.294130155683172	0.286744610300137
MR-PCA	glutamine	HMDB0000641	sphingosine 1-phosphate	HMDB0000277	met-d-Gln	GCST90199657	8:17124777-17669461	0.411017755146643	0.290513804504748	0.157128330794629
MR-PCA	glutamine	HMDB0000641	sphingosine 1-phosphate	HMDB0000277	met-d-Gln	GCST90199657	8:126231747-126731747	-0.149383173490214	0.390877151942811	0.702332137214217
MR-PCA	glutamine	HMDB0000641	sphingosine 1-phosphate	HMDB0000277	met-d-Gln	GCST90199657	9:4040541-4540541	0.354712559585962	0.328279173931532	0.27991021570575
MR-PCA	glutamine	HMDB0000641	sphingosine 1-phosphate	HMDB0000277	met-d-Gln	GCST90199657	9:21884172-22384172	0.082645129749484	0.372807577028045	0.824560607153235
MR-PCA	glutamine	HMDB0000641	sphingosine 1-phosphate	HMDB0000277	met-d-Gln	GCST90199657	10:22676227-23176227	0.616043076866621	0.548954012131348	0.261772081637733
MR-PCA	glutamine	HMDB0000641	sphingosine 1-phosphate	HMDB0000277	met-d-Gln	GCST90199657	10:98828483-99609412	0.0907964934609669	0.190587888208491	0.633787851844316
MR-PCA	glutamine	HMDB0000641	sphingosine 1-phosphate	HMDB0000277	met-d-Gln	GCST90199657	10:114535278-115035278	-0.437288400976069	0.488000970736926	0.370209500464194
MR-PCA	glutamine	HMDB0000641	sphingosine 1-phosphate	HMDB0000277	met-d-Gln	GCST90199657	11:8005408-8505408	-0.0699576747846021	0.25064507795656	0.780160020013854
MR-PCA	glutamine	HMDB0000641	sphingosine 1-phosphate	HMDB0000277	met-d-Gln	GCST90199657	11:73860169-74360169	-0.175557458031407	0.513617975999919	0.732497257127926
MR-PCA	glutamine	HMDB0000641	sphingosine 1-phosphate	HMDB0000277	met-d-Gln	GCST90199657	12:4051876-4551876	-0.299645522735456	0.360311674351015	0.405618567530481
MR-PCA	glutamine	HMDB0000641	sphingosine 1-phosphate	HMDB0000277	met-d-Gln	GCST90199657	12:46377388-47736079	-0.091795954034136	0.204580527801571	0.653645717557258
MR-PCA	glutamine	HMDB0000641	sphingosine 1-phosphate	HMDB0000277	met-d-Gln	GCST90199657	12:55949170-57674145	-0.0644225579737787	0.0798162392462263	0.419588148496766
MR-PCA	glutamine	HMDB0000641	sphingosine 1-phosphate	HMDB0000277	met-d-Gln	GCST90199657	12:57753270-58582050	-0.527042258675621	0.274356780973148	0.0547303829871354
MR-PCA	glutamine	HMDB0000641	sphingosine 1-phosphate	HMDB0000277	met-d-Gln	GCST90199657	12:59330993-60240767	-0.112063141168028	0.26009131014549	0.666569612392867
MR-PCA	glutamine	HMDB0000641	sphingosine 1-phosphate	HMDB0000277	met-d-Gln	GCST90199657	14:21242229-21782312	-0.147213650193645	0.213820471460511	0.491143106052641
MR-PCA	glutamine	HMDB0000641	sphingosine 1-phosphate	HMDB0000277	met-d-Gln	GCST90199657	14:74940531-75440531	-0.0843428476620045	0.474106314558651	0.858802613576125
MR-PCA	glutamine	HMDB0000641	sphingosine 1-phosphate	HMDB0000277	met-d-Gln	GCST90199657	14:94594947-95094947	-0.125416962680401	0.306180753333871	0.682086634307384
MR-PCA	glutamine	HMDB0000641	sphingosine 1-phosphate	HMDB0000277	met-d-Gln	GCST90199657	14:100545139-101045139	-0.0888870303483079	0.386521338297956	0.818117658483698
MR-PCA	glutamine	HMDB0000641	sphingosine 1-phosphate	HMDB0000277	met-d-Gln	GCST90199657	16:70118909-70618909	-0.19402862061897	0.502466018476334	0.699383565820329
MR-PCA	glutamine	HMDB0000641	sphingosine 1-phosphate	HMDB0000277	met-d-Gln	GCST90199657	17:6935779-7435779	-0.0010794852900588	0.32043445402864	0.99731207737939
MR-PCA	glutamine	HMDB0000641	sphingosine 1-phosphate	HMDB0000277	met-d-Gln	GCST90199657	17:25345818-25845818	0.18094466356062	0.435815138451602	0.678005210113012
MR-PCA	glutamine	HMDB0000641	sphingosine 1-phosphate	HMDB0000277	met-d-Gln	GCST90199657	18:31306350-31806350	-0.232586210892098	0.495161443026787	0.638556551892505
MR-PCA	glutamine	HMDB0000641	sphingosine 1-phosphate	HMDB0000277	met-d-Gln	GCST90199657	22:44074730-44574730	-0.667863288287971	0.422655908864448	0.114070593951253
MR-PCA	arachidonate (20:4n6)	HMDB0001043	asparagine	HMDB0000168	GCST90200358	GCST90200452	11:61052244-62029047	-0.0930884952355982	0.0487197943761825	0.0560442424347318
MR-PCA	dimethylglycine	HMDB0000092	oleate (18:1n9)	HMDB0000207	GCST90200424	M01359	5:78080227-78832833	-0.0043647318322376	0.0482662980422816	0.927945344926378
MR-PCA	dimethylglycine	HMDB0000092	oleate (18:1n9)	HMDB0000207	GCST90200424	M01359	10:103976834-104737382	-0.145918950222649	0.162301859952736	0.368621227573458
MR-PCA	dimethylglycine	HMDB0000092	oleate (18:1n9)	HMDB0000207	GCST90200424	M01359	15:76242337-76742337	-0.0420958628594554	0.130867221310675	0.747703843401184
MR-PCA	phenylpyruvate	HMDB0000205	isoleucine	HMDB0000172	GCST90200365	GCST90200399	9:131315554-131815554	0.0963293471191503	0.103861188772535	0.35367651294023
MR-PCA	phenylpyruvate	HMDB0000205	isoleucine	HMDB0000172	GCST90200365	GCST90200399	16:58503995-59003995	0.172130812005781	0.0995936681657954	0.0839289200454526
MR-PCA	tyrosine	HMDB0000158	glycerol 3-phosphate	HMDB0000126	M01299	M15365	1:154514715-155014715	0.247978578728045	0.146579435451025	0.0906899824866805
MR-PCA	tyrosine	HMDB0000158	glycerol 3-phosphate	HMDB0000126	M01299	M15365	6:111242119-112061922	0.109030929927862	0.131167803331619	0.405842346272115
MR-PCA	tyrosine	HMDB0000158	glycerol 3-phosphate	HMDB0000126	M01299	M15365	16:71357384-72149586	-0.076934409229633	0.130576513331341	0.555733653351161
MR-PCA	citrate	HMDB0000094	n-acetylornithine	HMDB0003357	M01564	M15630	5:14625868-15125868	0.0366584207002949	0.135570584787534	0.786851776514014
MR-PCA	citrate	HMDB0000094	n-acetylornithine	HMDB0003357	M01564	M15630	9:84927464-85427464	0.059493035122645	0.14480265860433	0.681178157879808
MR-PCA	citrate	HMDB0000094	n-acetylornithine	HMDB0003357	M01564	M15630	17:6345930-6933878	-0.143643248925788	0.0876544598207588	0.101266517792681
MR-PCA	citrate	HMDB0000094	n-acetylornithine	HMDB0003357	M01564	M15630	22:18904608-19404608	0.215365587053242	0.161572290293798	0.18255267585872
MR-PCA	2-hydroxyglutarate	HMDB0059655	allantoin	HMDB0000462	GCST90199865	M01107	14:91386532-91886532	-0.0960895673933477	0.135738597350429	0.479006379112155
MR-PCA	docosapentaenoate (n6 dpa; 22:5n6)	HMDB0001976	lactate	HMDB0000190	GCST90199796	GCST90200408	11:61347212-61847212	0.149307853995807	0.0934684577462931	0.110173379826567
MR-PCA	isoleucine	HMDB0000172	alpha-ketoglutarate	HMDB0000208	bioa_010	M33453	2:27480940-27980940	-0.24249190312876	0.416292906254949	0.560227862569812
MR-PCA	isoleucine	HMDB0000172	alpha-ketoglutarate	HMDB0000208	bioa_010	M33453	4:88976422-89476422	-0.126590564765997	0.261603861734031	0.628455603060444
MR-PCA	isoleucine	HMDB0000172	alpha-ketoglutarate	HMDB0000208	bioa_010	M33453	12:56615040-57115040	0.0390567473176913	0.625470036943603	0.950209388360141
MR-PCA	isoleucine	HMDB0000172	alpha-ketoglutarate	HMDB0000208	bioa_010	M33453	16:70059237-70559237	0.744363911023682	0.387128399548964	0.0545073061398362
MR-PCA	sarcosine	HMDB0000271	citrulline	HMDB0000904	bioa_031	bioa_005	6:42690673-43190673	0.0968899064395035	0.114119425019293	0.395869031302458
MR-PCA	sarcosine	HMDB0000271	citrulline	HMDB0000904	bioa_031	bioa_005	9:136282183-136851769	-0.0207600680888307	0.0532820611955589	0.696813238418125
MR-PCA	n-stearoyl-sphingosine (d18:1/18:0)*	HMDB0004950	threonine	HMDB0000167	GCST90200341	GCST90200432	10:64645010-65401382	-0.207828422537491	0.133586452537695	0.119765238722827
MR-PCA	n-stearoyl-sphingosine (d18:1/18:0)*	HMDB0004950	threonine	HMDB0000167	GCST90200341	GCST90200432	14:63982220-64482220	0.0543242775283585	0.137337384799851	0.692434477216468
MR-PCA	n-stearoyl-sphingosine (d18:1/18:0)*	HMDB0004950	threonine	HMDB0000167	GCST90200341	GCST90200432	18:55052269-55552269	-0.295892772474445	0.086073826513359	0.0005867583613507
MR-PCA	n-stearoyl-sphingosine (d18:1/18:0)*	HMDB0004950	threonine	HMDB0000167	GCST90200341	GCST90200432	19:8013648-8513648	0.0199433968778443	0.0647411445270689	0.758045610995238
MR-PCA	glycohyocholate	HMDB0000138	aspartate	HMDB0000191	GCST90199935	M15996	10:45742470-46242470	-0.112676848608834	0.16320442781864	0.48994070581132
MR-PCA	glycohyocholate	HMDB0000138	aspartate	HMDB0000191	GCST90199935	M15996	17:28409010-28909010	0.233599056781374	0.14565800523442	0.108769123055241
MR-PCA	leucine	HMDB0000687	cortisone	HMDB0002802	bioa_011	GCST90200360	2:27480940-27980940	-1.61074891499966	0.606004675052705	0.0078610323627668
MR-PCA	leucine	HMDB0000687	cortisone	HMDB0002802	bioa_011	GCST90200360	4:88972827-89472827	-0.142306475327019	0.186945654991997	0.446526620452041
MR-PCA	leucine	HMDB0000687	cortisone	HMDB0002802	bioa_011	GCST90200360	11:116336283-116883862	0.423952309079339	0.364773741941806	0.245140578937489
MR-PCA	leucine	HMDB0000687	cortisone	HMDB0002802	bioa_011	GCST90200360	15:58477325-58977325	0.12592713019582	0.360483404956758	0.726842698234194
MR-PCA	leucine	HMDB0000687	cortisone	HMDB0002802	bioa_011	GCST90200360	16:70059237-70559237	-0.219701333381223	0.312749059661761	0.482377131306786
MR-PCA	3-(4-hydroxyphenyl)lactate	HMDB0000755	ornithine	HMDB0000214	M32197	GCST90200404	17:79879970-80379970	-0.0009014913759252	0.13618673868366	0.994718422626337
MR-PCA	3-(4-hydroxyphenyl)lactate	HMDB0000755	alanine	HMDB0000161	M32197	GCST90200431	17:79879970-80379970	0.17042792909707	0.136091480448167	0.210459048291205
MR-PCA	tyrosine	HMDB0000158	acetylphosphate	HMDB0001494	met-d-Tyr	M15488	3:135701113-136607693	-0.0210857974043447	0.509821169700526	0.967009535999411
MR-PCA	tyrosine	HMDB0000158	acetylphosphate	HMDB0001494	met-d-Tyr	M15488	3:186140627-186640627	1.2941647787372	0.46836139616003	0.0057241962676567
MR-PCA	tyrosine	HMDB0000158	acetylphosphate	HMDB0001494	met-d-Tyr	M15488	4:99789651-100289651	0.212531305172854	0.414763594915881	0.608360227917401
MR-PCA	tyrosine	HMDB0000158	acetylphosphate	HMDB0001494	met-d-Tyr	M15488	5:89941256-90441256	-0.0455937611890474	0.618189030465969	0.941206326341813
MR-PCA	tyrosine	HMDB0000158	acetylphosphate	HMDB0001494	met-d-Tyr	M15488	6:43031486-43531486	0.345474041348928	0.59943364750919	0.564389389904388
MR-PCA	tyrosine	HMDB0000158	acetylphosphate	HMDB0001494	met-d-Tyr	M15488	6:110683901-112778738	0.133674270023366	0.115421995363123	0.246808887297448
MR-PCA	tyrosine	HMDB0000158	acetylphosphate	HMDB0001494	met-d-Tyr	M15488	7:27916442-28416442	-0.274824401087251	0.517800596897583	0.595589711311145
MR-PCA	tyrosine	HMDB0000158	acetylphosphate	HMDB0001494	met-d-Tyr	M15488	8:126236230-126736230	0.249660365786531	0.497642375847811	0.615888197938147
MR-PCA	tyrosine	HMDB0000158	acetylphosphate	HMDB0001494	met-d-Tyr	M15488	9:21884651-22384651	0.619073520871225	0.552418128593445	0.262432136159849
MR-PCA	tyrosine	HMDB0000158	acetylphosphate	HMDB0001494	met-d-Tyr	M15488	10:64760672-65511176	0.653595634704869	0.545228219484596	0.230622810883822
MR-PCA	tyrosine	HMDB0000158	acetylphosphate	HMDB0001494	met-d-Tyr	M15488	11:61320783-61820783	-1.18915015564516	0.462390989064734	0.0101188376367831
MR-PCA	tyrosine	HMDB0000158	acetylphosphate	HMDB0001494	met-d-Tyr	M15488	12:21081549-21581549	0.257190857645428	0.370873882488686	0.488013045487069
MR-PCA	tyrosine	HMDB0000158	acetylphosphate	HMDB0001494	met-d-Tyr	M15488	12:46690648-47449549	0.512432044464911	0.417831233124401	0.220044747156688
MR-PCA	tyrosine	HMDB0000158	acetylphosphate	HMDB0001494	met-d-Tyr	M15488	12:56615040-57115040	-0.180134322204016	0.323137936407608	0.57721772979979
MR-PCA	tyrosine	HMDB0000158	acetylphosphate	HMDB0001494	met-d-Tyr	M15488	12:59740603-60240603	-0.509235331724683	0.618993885738057	0.410688666693914
MR-PCA	tyrosine	HMDB0000158	acetylphosphate	HMDB0001494	met-d-Tyr	M15488	12:121174574-121674574	0.0798547588447353	0.265294324293739	0.763411139501256
MR-PCA	tyrosine	HMDB0000158	acetylphosphate	HMDB0001494	met-d-Tyr	M15488	12:122076812-122576812	1.18891585197112	0.530711901809764	0.0250761015882126
MR-PCA	tyrosine	HMDB0000158	acetylphosphate	HMDB0001494	met-d-Tyr	M15488	14:102441854-102941854	1.11629663598617	0.619731091426471	0.0716619575615615
MR-PCA	tyrosine	HMDB0000158	acetylphosphate	HMDB0001494	met-d-Tyr	M15488	16:70194094-72795019	0.0055514187100875	0.166978288191793	0.973478136108447
MR-PCA	tyrosine	HMDB0000158	acetylphosphate	HMDB0001494	met-d-Tyr	M15488	16:79505446-80005446	-0.184391597481298	0.649767228074845	0.776578211596693
MR-PCA	tyrosine	HMDB0000158	acetylphosphate	HMDB0001494	met-d-Tyr	M15488	20:42792364-43292364	0.202448527052501	0.493489500925453	0.681630801443104
MR-PCA	glycine	HMDB0000123	choline	HMDB0000097	GCST90200707	GCST90200327	1:75967169-76467169	-0.0776328507885522	0.141175998612874	0.582387142386158
MR-PCA	glycine	HMDB0000123	choline	HMDB0000097	GCST90200707	GCST90200327	2:211036896-212058697	-0.155350990625547	0.0295742384831692	1.49709822648377e-07
MR-PCA	glycine	HMDB0000123	choline	HMDB0000097	GCST90200707	GCST90200327	3:125659669-126159669	-0.0877990994273151	0.0889817969426225	0.323785539622847
MR-PCA	glycine	HMDB0000123	choline	HMDB0000097	GCST90200707	GCST90200327	9:6290540-6790540	0.16417599870689	0.0942161835860001	0.0814130148224501
MR-PCA	hypotaurine	HMDB0000965	glutamine	HMDB0000641	GCST90200379	GCST90200419	4:138793652-139293652	-0.050198254777833	0.11205179219906	0.654159303304715
MR-PCA	hypotaurine	HMDB0000965	glutamine	HMDB0000641	GCST90200379	GCST90200419	5:114821656-115321656	-0.089016227256448	0.095043678941379	0.348973461075861
MR-PCA	hypotaurine	HMDB0000965	glutamine	HMDB0000641	GCST90200379	GCST90200419	19:47031255-47531255	0.0729885627376121	0.114513886178969	0.523879047422245
MR-PCA	methionine	HMDB0000696	lactate	HMDB0000190	M01302	met-d-Lactate	1:213396566-213896566	0.0216866968342472	0.0326413832797235	0.50643900257727
MR-PCA	caffeine	HMDB0001847	3-aminoisobutyrate	HMDB0002166	GCST90200436	GCST90200310	15:56384745-56884745	-0.06176230818505	0.110076192028619	0.57473830529301
MR-PCA	caffeine	HMDB0001847	3-aminoisobutyrate	HMDB0002166	GCST90200436	GCST90200310	15:57044800-57544800	0.0564248717479683	0.127269544685179	0.657513055090529
MR-PCA	arginine	HMDB0000517	2-aminobutyrate	HMDB0000452	GCST90200372	GCST90200305	6:131644358-132148208	-0.257595442657411	0.0942313627033567	0.0062636832278139
MR-PCA	arginine	HMDB0000517	2-aminobutyrate	HMDB0000452	GCST90200372	GCST90200305	10:99896895-100396895	0.0875706686694542	0.115237747548582	0.447306558145193
MR-PCA	spermidine	HMDB0001257	4-acetamidobutanoate	HMDB0003681	bioa_033	M01558	1:247760300-248289451	-0.0367471762029034	0.0927399154705916	0.691928684501259
MR-PCA	1-methylurate	HMDB0003099	hydroxy-n6,n6,n6-trimethyllysine*	HMDB01422	M34395	GCST90200240	8:18010431-18510431	0.175880038532352	0.0832417773542385	0.0346108837710727
MR-PCA	sulfate*	HMDB01448	4-methyl-2-oxopentanoate	HMDB0000695	GCST90199896	GCST90199655	7:122557611-123057611	0.238918221978675	0.105748933909454	0.023864932371742
MR-PCA	3-(4-hydroxyphenyl)lactate	HMDB0000755	glycine	HMDB0000123	M32197	M32338	17:79879970-80379970	0.0265441086228802	0.134981941123452	0.844101962540761
MR-PCA	eicosapentaenoate (epa; 20:5n3)	HMDB0001999	sarcosine	HMDB0000271	M18467	bioa_031	11:61330635-61830635	-0.0354957213584083	0.0555796237930175	0.523053050901511
MR-PCA	urate	HMDB0000289	pantothenate	HMDB0000210	M01604	M01508	4:9676051-10553081	0.0397671307390533	0.0495697780080389	0.42241096840404
MR-PCA	histidine	HMDB0000177	alanine	HMDB0000161	met-d-His	M32339	1:168963261-169463261	-0.495114403925246	0.617201789434476	0.422441841408442
MR-PCA	histidine	HMDB0000177	alanine	HMDB0000161	met-d-His	M32339	2:27491237-27991237	-3.6700753866701	0.473894436726127	9.595882165833333e-15
MR-PCA	histidine	HMDB0000177	alanine	HMDB0000161	met-d-His	M32339	2:211290507-212074453	0.855965952681558	0.338608251439694	0.0114748811723078
MR-PCA	histidine	HMDB0000177	alanine	HMDB0000161	met-d-His	M32339	3:148408762-149190142	-0.454273874598998	0.295088205125468	0.123694196708009
MR-PCA	histidine	HMDB0000177	alanine	HMDB0000161	met-d-His	M32339	8:145389726-145889726	0.101168518179137	0.552557236353637	0.854726246445669
MR-PCA	histidine	HMDB0000177	alanine	HMDB0000161	met-d-His	M32339	12:46932531-47432531	2.91066671314145	0.641593628852863	5.71628747343514e-06
MR-PCA	histidine	HMDB0000177	alanine	HMDB0000161	met-d-His	M32339	12:56610020-57110020	0.911076768143026	0.370976131116572	0.0140535959614708
MR-PCA	histidine	HMDB0000177	alanine	HMDB0000161	met-d-His	M32339	12:95659569-96755187	-0.282047016521522	0.168300307542719	0.0937664761194191
MR-PCA	histidine	HMDB0000177	alanine	HMDB0000161	met-d-His	M32339	14:21241151-21765620	0.156259051486869	0.32013832178462	0.62548003627239
MR-PCA	histidine	HMDB0000177	alanine	HMDB0000161	met-d-His	M32339	14:94599201-95099201	0.372272667131788	0.524650104190886	0.477974739054689
MR-PCA	histidine	HMDB0000177	alanine	HMDB0000161	met-d-His	M32339	15:43028726-45092210	0.225852220418516	0.517477135334699	0.662511215330335
MR-PCA	histidine	HMDB0000177	alanine	HMDB0000161	met-d-His	M32339	20:38915692-39415692	-0.485617411226739	0.594835866682214	0.414277731266817
MR-PCA	citrulline	HMDB0000904	citrate	HMDB0000094	bioa_005	M01564	2:211099261-211599261	-0.0133400738214963	0.173796578688226	0.938816996895451
MR-PCA	citrulline	HMDB0000904	citrate	HMDB0000094	bioa_005	M01564	8:10310878-10810878	0.05158162288295	0.2378302899403	0.828298621550441
MR-PCA	citrulline	HMDB0000904	citrate	HMDB0000094	bioa_005	M01564	8:11437159-11937159	0.52527778856061	0.28495517741124	0.0652750259827615
MR-PCA	citrulline	HMDB0000904	citrate	HMDB0000094	bioa_005	M01564	9:133044244-133627617	-0.272337471136091	0.126650246101461	0.031530589306074
MR-PCA	citrulline	HMDB0000904	citrate	HMDB0000094	bioa_005	M01564	9:135893372-136393372	-0.629300211289856	0.282854076612198	0.0260931331864032
MR-PCA	citrulline	HMDB0000904	citrate	HMDB0000094	bioa_005	M01564	10:97138579-97638579	0.59005979322828	0.289330716425501	0.0414105600965886
MR-PCA	citrulline	HMDB0000904	citrate	HMDB0000094	bioa_005	M01564	17:9542768-10042768	0.161910021197713	0.219677059767113	0.461100125617995
MR-PCA	glucose	HMDB0000122	sphinganine-1-phosphate	HMDB0001383	met-d-Glucose	GCST90199845	2:165251927-165751927	-0.289710743084696	0.446794293483505	0.516712777584722
MR-PCA	glucose	HMDB0000122	sphinganine-1-phosphate	HMDB0001383	met-d-Glucose	GCST90199845	2:169498833-170056652	-0.0593623686142227	0.156248448532376	0.70400262450882
MR-PCA	glucose	HMDB0000122	sphinganine-1-phosphate	HMDB0001383	met-d-Glucose	GCST90199845	3:122819058-123319058	-0.28607151623303	0.388009290506549	0.460952050541387
MR-PCA	glucose	HMDB0000122	sphinganine-1-phosphate	HMDB0001383	met-d-Glucose	GCST90199845	3:151951767-152451767	-0.126907051413353	0.46861930453899	0.786536745572367
MR-PCA	glucose	HMDB0000122	sphinganine-1-phosphate	HMDB0001383	met-d-Glucose	GCST90199845	3:170377909-170877909	-0.311273281117079	0.357389402801286	0.383773844567567
MR-PCA	glucose	HMDB0000122	sphinganine-1-phosphate	HMDB0001383	met-d-Glucose	GCST90199845	4:185468314-185968314	-0.64054725167115	0.420516114123989	0.127698501984223
MR-PCA	glucose	HMDB0000122	sphinganine-1-phosphate	HMDB0001383	met-d-Glucose	GCST90199845	5:95479406-95979406	-0.572974057152227	0.503849600041614	0.255457762807132
MR-PCA	glucose	HMDB0000122	sphinganine-1-phosphate	HMDB0001383	met-d-Glucose	GCST90199845	6:7000270-7500270	0.692059979288858	0.403050943894515	0.0859694220160018
MR-PCA	glucose	HMDB0000122	sphinganine-1-phosphate	HMDB0001383	met-d-Glucose	GCST90199845	7:14801789-15301789	0.344698226142506	0.320486011253942	0.282129261845316
MR-PCA	glucose	HMDB0000122	sphinganine-1-phosphate	HMDB0001383	met-d-Glucose	GCST90199845	7:43935955-44473721	0.147995470636647	0.229136850251452	0.518355485009515
MR-PCA	glucose	HMDB0000122	sphinganine-1-phosphate	HMDB0001383	met-d-Glucose	GCST90199845	8:117934783-118434783	-0.263398443576783	0.416386649456644	0.527007046093188
MR-PCA	glucose	HMDB0000122	sphinganine-1-phosphate	HMDB0001383	met-d-Glucose	GCST90199845	9:21884068-22384068	-0.475110311301774	0.316758473023008	0.133636809410702
MR-PCA	glucose	HMDB0000122	sphinganine-1-phosphate	HMDB0001383	met-d-Glucose	GCST90199845	10:2888477-3388477	0.377196988537612	0.283309953073467	0.183059615202994
MR-PCA	glucose	HMDB0000122	sphinganine-1-phosphate	HMDB0001383	met-d-Glucose	GCST90199845	10:112762852-113262852	-0.0726783093560667	0.358572262700627	0.839378871342021
MR-PCA	glucose	HMDB0000122	sphinganine-1-phosphate	HMDB0001383	met-d-Glucose	GCST90199845	10:114504071-115004071	0.149302075068781	0.414719249101001	0.718841461804237
MR-PCA	glucose	HMDB0000122	sphinganine-1-phosphate	HMDB0001383	met-d-Glucose	GCST90199845	12:4134844-4634844	-0.102122990511641	0.279775193448567	0.715097946006191
MR-PCA	glucose	HMDB0000122	sphinganine-1-phosphate	HMDB0001383	met-d-Glucose	GCST90199845	12:111682800-112523499	0.617392775833328	0.486087019327622	0.204039008390819
MR-PCA	glucose	HMDB0000122	sphinganine-1-phosphate	HMDB0001383	met-d-Glucose	GCST90199845	12:121166650-121666650	-0.676414918762468	0.484520031737179	0.162698986255716
MR-PCA	glucose	HMDB0000122	sphinganine-1-phosphate	HMDB0001383	met-d-Glucose	GCST90199845	13:28213465-28721145	-0.168495580756425	0.363990225906862	0.643427175297162
MR-PCA	glucose	HMDB0000122	sphinganine-1-phosphate	HMDB0001383	met-d-Glucose	GCST90199845	17:43272775-44380160	0.257384499254428	0.690005118878913	0.709134864030718
MR-PCA	glucose	HMDB0000122	sphinganine-1-phosphate	HMDB0001383	met-d-Glucose	GCST90199845	17:44543627-45043627	-0.221609259735147	0.542306790213019	0.682802500558509
MR-PCA	glucose	HMDB0000122	sphinganine-1-phosphate	HMDB0001383	met-d-Glucose	GCST90199845	20:22311971-22811971	-0.0295752300459296	0.697221420980017	0.966164917026828
MR-PCA	urate	HMDB0000289	cysteine	HMDB0000574	M01604	M31453	4:9676051-10553081	0.0369618960200725	0.0492385515774809	0.45285137359497
MR-PCA	inositol 1-phosphate (i1p)	HMDB0000213	methionine sulfoxide	HMDB0002005	M01481	GCST90199625	1:5349333-5849333	-0.0576297124208436	0.0816352877640629	0.480224709171514
MR-PCA	inositol 1-phosphate (i1p)	HMDB0000213	methionine sulfoxide	HMDB0002005	M01481	GCST90199625	4:31607204-32397858	-0.119380447334062	0.0610838377728417	0.0506574230857648
MR-PCA	inositol 1-phosphate (i1p)	HMDB0000213	methionine sulfoxide	HMDB0002005	M01481	GCST90199625	4:66148855-66648855	-0.0212531746688115	0.0677452579366005	0.753732225385527
MR-PCA	inositol 1-phosphate (i1p)	HMDB0000213	methionine sulfoxide	HMDB0002005	M01481	GCST90199625	10:114775621-115275621	0.0497896787915745	0.0571089277775427	0.38329728239498
MR-PCA	inositol 1-phosphate (i1p)	HMDB0000213	methionine sulfoxide	HMDB0002005	M01481	GCST90199625	12:62771708-63271708	0.0601665967881408	0.0587658585173117	0.305912781426293
MR-PCA	inositol 1-phosphate (i1p)	HMDB0000213	methionine sulfoxide	HMDB0002005	M01481	GCST90199625	15:77060646-77560646	0.0389828636490317	0.0731064792489449	0.593871577223393
MR-PCA	histidine	HMDB0000177	citrulline	HMDB0000904	bioa_009	M02132	2:27492603-27992603	0.741097705531794	0.383612869163579	0.0533731358986074
MR-PCA	histidine	HMDB0000177	citrulline	HMDB0000904	bioa_009	M02132	2:211331245-211831245	1.03730799151279	0.378543876575912	0.006139092076308
MR-PCA	histidine	HMDB0000177	citrulline	HMDB0000904	bioa_009	M02132	3:186208322-186708322	0.494493021168568	0.324326602434971	0.127339904400103
MR-PCA	histidine	HMDB0000177	citrulline	HMDB0000904	bioa_009	M02132	4:186893802-187393802	0.114551157206693	0.257050313724254	0.655859404565338
MR-PCA	histidine	HMDB0000177	citrulline	HMDB0000904	bioa_009	M02132	8:145389726-145889726	-0.322072750481985	0.547871829231623	0.556625266064586
MR-PCA	histidine	HMDB0000177	citrulline	HMDB0000904	bioa_009	M02132	9:135904304-136404304	1.20619492566806	0.433111657400037	0.0053535743102608
MR-PCA	histidine	HMDB0000177	citrulline	HMDB0000904	bioa_009	M02132	12:56615040-57115040	-0.638312162427393	0.414114503073265	0.123221773874656
MR-PCA	histidine	HMDB0000177	citrulline	HMDB0000904	bioa_009	M02132	12:96083535-96730076	-0.131632768757981	0.158808707727034	0.407174426393557
MR-PCA	histidine	HMDB0000177	citrulline	HMDB0000904	bioa_009	M02132	14:21229605-21729605	0.480503387319831	0.242097221741772	0.0471718669130928
MR-PCA	histidine	HMDB0000177	citrulline	HMDB0000904	bioa_009	M02132	15:58473939-58973939	0.275535813792506	0.385097618374945	0.474302598422865
MR-PCA	cytidine	HMDB0000089	hypotaurine	HMDB0000965	GCST90200429	GCST90200379	15:85255020-85755020	-0.182858555242605	0.0889247576542358	0.0397508177905546
MR-PCA	isoleucine	HMDB0000172	caffeine	HMDB0001847	met-d-Ile	M00569	2:27480940-28253174	0.089895613431263	0.391020989624817	0.818169699069777
MR-PCA	isoleucine	HMDB0000172	caffeine	HMDB0001847	met-d-Ile	M00569	2:165251927-165751927	0.836780466587676	0.524529664157274	0.110645892856397
MR-PCA	isoleucine	HMDB0000172	caffeine	HMDB0001847	met-d-Ile	M00569	4:88890833-89475171	0.303932722170039	0.231542317634689	0.189302807404416
MR-PCA	isoleucine	HMDB0000172	caffeine	HMDB0001847	met-d-Ile	M00569	8:76193463-76693463	-0.269310991630651	0.580815192079693	0.642878751411462
MR-PCA	isoleucine	HMDB0000172	caffeine	HMDB0001847	met-d-Ile	M00569	12:56611458-57111458	0.850743561671992	0.49092927269223	0.0831090175834247
MR-PCA	isoleucine	HMDB0000172	caffeine	HMDB0001847	met-d-Ile	M00569	16:69865519-70914672	-0.0126975554336168	0.33348466290973	0.969627580581719
MR-PCA	isoleucine	HMDB0000172	caffeine	HMDB0001847	met-d-Ile	M00569	19:49069664-49569664	-0.156994830538168	0.458961922939023	0.732301942947021
MR-PCA	biliverdin	HMDB0001008	glycine	HMDB0000123	GCST90200706	bioa_008	2:233898737-234978158	0.0045439186028104	0.0085252438251846	0.594036532337583
MR-PCA	biliverdin	HMDB0001008	glycine	HMDB0000123	GCST90200706	bioa_008	12:21102315-21602315	0.227002625988518	0.039679561252181	1.05964018492599e-08
MR-PCA	sphinganine	HMDB0000269	citrate	HMDB0000094	GCST90200374	met-d-Citrate	3:56598999-57098999	0.0395321190484127	0.0219850249629781	0.0721550679673482
MR-PCA	tryptophan	HMDB0000929	3-aminoisobutyrate	HMDB0002166	M00054	GCST90200310	3:189559163-190059163	0.242191913375938	0.159537755652288	0.128992909514986
MR-PCA	tryptophan	HMDB0000929	3-aminoisobutyrate	HMDB0002166	M00054	GCST90200310	5:153760041-154260041	0.047491790335021	0.142707277423876	0.739291561591194
MR-PCA	tryptophan	HMDB0000929	3-aminoisobutyrate	HMDB0002166	M00054	GCST90200310	6:111281159-111781159	-0.0875613280286469	0.142633610585697	0.53928810756522
MR-PCA	tryptophan	HMDB0000929	3-aminoisobutyrate	HMDB0002166	M00054	GCST90200310	6:125293311-125793311	-0.15969620592591	0.167342862333655	0.339929048969923
MR-PCA	tryptophan	HMDB0000929	3-aminoisobutyrate	HMDB0002166	M00054	GCST90200310	7:14057409-14557409	-0.0757003664642483	0.0977858359541297	0.438845348167947
MR-PCA	tryptophan	HMDB0000929	3-aminoisobutyrate	HMDB0002166	M00054	GCST90200310	11:116404435-116904435	-0.0346448672335609	0.117164694653548	0.767463975185612
MR-PCA	tryptophan	HMDB0000929	3-aminoisobutyrate	HMDB0002166	M00054	GCST90200310	16:53794515-54294515	-0.208181019359542	0.169712903745872	0.219948216906781
MR-PCA	inositol 1-phosphate (i1p)	HMDB0000213	taurine	HMDB0000251	M01481	GCST90200420	1:5349333-5849333	-0.0304614993807626	0.0817518181795564	0.709439144196437
MR-PCA	inositol 1-phosphate (i1p)	HMDB0000213	taurine	HMDB0000251	M01481	GCST90200420	4:31607204-32397858	-0.0136122362736589	0.0611808044503782	0.823930941893467
MR-PCA	inositol 1-phosphate (i1p)	HMDB0000213	taurine	HMDB0000251	M01481	GCST90200420	4:66148855-66648855	0.0639489873216182	0.0678409744336247	0.345869815364689
MR-PCA	inositol 1-phosphate (i1p)	HMDB0000213	taurine	HMDB0000251	M01481	GCST90200420	10:114775621-115275621	0.106651557369303	0.0571936175831619	0.0622170456832712
MR-PCA	inositol 1-phosphate (i1p)	HMDB0000213	taurine	HMDB0000251	M01481	GCST90200420	12:62771708-63271708	-0.024689894599672	0.0588396712258534	0.674768144805633
MR-PCA	inositol 1-phosphate (i1p)	HMDB0000213	taurine	HMDB0000251	M01481	GCST90200420	15:77060646-77560646	0.108456751806825	0.0732027217049084	0.13844821628788
MR-PCA	glycine	HMDB0000123	n-acetylornithine	HMDB0003357	bioa_008	bioa_023	1:75967169-76725029	-0.10479252276457	0.17965350640957	0.559688992988697
MR-PCA	glycine	HMDB0000123	n-acetylornithine	HMDB0003357	bioa_008	bioa_023	1:120004506-120504506	-0.49795722425716	0.192162609853177	0.0095605058109769
MR-PCA	glycine	HMDB0000123	n-acetylornithine	HMDB0003357	bioa_008	bioa_023	2:165258389-165758389	1.02426877904341	0.256158251867466	6.37241511558571e-05
MR-PCA	glycine	HMDB0000123	n-acetylornithine	HMDB0003357	bioa_008	bioa_023	2:210575251-212439946	-0.0571260802859195	0.0268769705765958	0.0335477694551882
MR-PCA	glycine	HMDB0000123	n-acetylornithine	HMDB0003357	bioa_008	bioa_023	3:125660381-126160381	-0.131186116217497	0.102714922110775	0.201536397007698
MR-PCA	glycine	HMDB0000123	n-acetylornithine	HMDB0003357	bioa_008	bioa_023	4:186924683-187424683	0.298368513101612	0.207790401426103	0.151027681704767
MR-PCA	glycine	HMDB0000123	n-acetylornithine	HMDB0003357	bioa_008	bioa_023	5:89976061-90476061	0.133684449138003	0.286144751380595	0.640362740653242
MR-PCA	glycine	HMDB0000123	n-acetylornithine	HMDB0003357	bioa_008	bioa_023	5:131494202-131994202	0.111600696684378	0.223893686388217	0.618164105479531
MR-PCA	glycine	HMDB0000123	n-acetylornithine	HMDB0003357	bioa_008	bioa_023	6:160525578-161025578	-0.398643242380353	0.245550902915555	0.104490086613076
MR-PCA	glycine	HMDB0000123	n-acetylornithine	HMDB0003357	bioa_008	bioa_023	7:55797215-56297215	-0.214964965010776	0.138776070262689	0.12138027857695
MR-PCA	glycine	HMDB0000123	n-acetylornithine	HMDB0003357	bioa_008	bioa_023	8:8933358-9433358	0.165573950347496	0.111988124699852	0.139275172204419
MR-PCA	glycine	HMDB0000123	n-acetylornithine	HMDB0003357	bioa_008	bioa_023	8:126232077-126732077	-0.328558032371192	0.289245955996795	0.25599327981179
MR-PCA	glycine	HMDB0000123	n-acetylornithine	HMDB0003357	bioa_008	bioa_023	9:5720079-6894932	-0.0620152738032227	0.0933090546158198	0.506292134502555
MR-PCA	glycine	HMDB0000123	n-acetylornithine	HMDB0003357	bioa_008	bioa_023	9:135887106-136387106	0.364378758415334	0.189856879604685	0.0549554060881249
MR-PCA	glycine	HMDB0000123	n-acetylornithine	HMDB0003357	bioa_008	bioa_023	10:64798306-65575478	0.0013422290965219	0.219103692074713	0.995112190193152
MR-PCA	glycine	HMDB0000123	n-acetylornithine	HMDB0003357	bioa_008	bioa_023	12:46859387-47359387	0.0015006875771688	0.196698518829474	0.993912695227119
MR-PCA	glycine	HMDB0000123	n-acetylornithine	HMDB0003357	bioa_008	bioa_023	12:56611458-57111458	0.268368554760839	0.265982918384501	0.312989437429847
MR-PCA	glycine	HMDB0000123	n-acetylornithine	HMDB0003357	bioa_008	bioa_023	15:58217095-58717095	0.0869906155733212	0.191765266361626	0.650094639921481
MR-PCA	glycine	HMDB0000123	n-acetylornithine	HMDB0003357	bioa_008	bioa_023	16:80861176-81361176	0.0490564081841103	0.121637984097791	0.686728695553915
MR-PCA	glycine	HMDB0000123	n-acetylornithine	HMDB0003357	bioa_008	bioa_023	17:45188952-45974996	0.139127765093577	0.245625350013677	0.571106491575183
MR-PCA	glycine	HMDB0000123	n-acetylornithine	HMDB0003357	bioa_008	bioa_023	19:17984588-18484588	0.217075345914743	0.231133636860136	0.347639986209216
MR-PCA	cortisol	HMDB0000063	gluconate	HMDB0000625	GCST90200378	GCST90200373	14:94554700-95054700	0.114769420987025	0.0970318057944343	0.23688759904757
MR-PCA	glycerophosphorylcholine (gpc)	HMDB0000086	tyrosine	HMDB0000158	GCST90199629	M01299	1:40156715-40656715	-0.209209882527307	0.148935200820164	0.160109295468894
MR-PCA	phenylalanine	HMDB0000159	alanine	HMDB0000161	GCST90200396	met-d-Ala	12:103005621-103594137	0.0367205021980041	0.0251751786676637	0.144675380272582
MR-PCA	asparagine	HMDB0000168	alpha-aminoadipic acid	HMDB0000510	M34283	bioa_025	11:61916235-62416235	0.0560998095145275	0.10507599794542	0.593412472225983
MR-PCA	asparagine	HMDB0000168	alpha-aminoadipic acid	HMDB0000510	M34283	bioa_025	14:104016664-104812812	-0.0353223599403026	0.0590310221625737	0.549593449171454
MR-PCA	lactate	HMDB0000190	glycohyocholate	HMDB0000138	met-d-Lactate	GCST90199935	2:27348097-28101918	-0.782178828680643	0.450292899323576	0.0823793068521278
MR-PCA	lactate	HMDB0000190	glycohyocholate	HMDB0000138	met-d-Lactate	GCST90199935	6:135171067-135671067	0.446603113404444	0.427048078707993	0.295657455011852
MR-PCA	lactate	HMDB0000190	glycohyocholate	HMDB0000138	met-d-Lactate	GCST90199935	8:106333124-106833124	0.536191752525297	0.556363926654881	0.335174868895196
MR-PCA	lactate	HMDB0000190	glycohyocholate	HMDB0000138	met-d-Lactate	GCST90199935	9:4513176-5186407	-0.341232577981818	0.290339980794662	0.239880226428307
MR-PCA	lactate	HMDB0000190	glycohyocholate	HMDB0000138	met-d-Lactate	GCST90199935	10:2727379-3389269	-0.170072670803968	0.252674413380829	0.500889909796206
MR-PCA	lactate	HMDB0000190	glycohyocholate	HMDB0000138	met-d-Lactate	GCST90199935	11:118839742-119339742	-0.452827030821566	0.454050706236698	0.318616496869159
MR-PCA	lactate	HMDB0000190	glycohyocholate	HMDB0000138	met-d-Lactate	GCST90199935	12:111682800-113133476	-0.605000330178124	0.366286669849642	0.0985931403996046
MR-PCA	lactate	HMDB0000190	glycohyocholate	HMDB0000138	met-d-Lactate	GCST90199935	20:8379807-8879807	0.404590627077857	0.389159813679066	0.298501789606619
MR-PCA	lactate	HMDB0000190	glycohyocholate	HMDB0000138	met-d-Lactate	GCST90199935	22:21708872-22208872	0.851372522206887	0.657512888065619	0.19537619925632
MR-PCA	n-acetyl-aspartyl-glutamate (naag)	HMDB0001067	3-hydroxybutyrate (bhba)	HMDB0000011	GCST90200684	GCST90200367	11:45663099-50986366	-0.0060382325849639	0.0218036272915338	0.78182843016387
MR-PCA	n-acetyl-aspartyl-glutamate (naag)	HMDB0001067	3-hydroxybutyrate (bhba)	HMDB0000011	GCST90200684	GCST90200367	11:54602007-58367668	-0.0328617824075954	0.0335301126185127	0.327052671539894
MR-PCA	alanine	HMDB0000161	xanthine	HMDB0000292	M32339	M03147	2:27480940-27980940	-0.167859930048742	0.134035054042931	0.210439286079862
MR-PCA	alanine	HMDB0000161	xanthine	HMDB0000292	M32339	M03147	12:46962370-47462370	0.131457487007002	0.167654401383467	0.432982587216871
MR-PCA	dihydroorotate	HMDB03349	uridine	HMDB0000296	GCST90200444	M00606	5:53379047-53879047	-0.0730444969722714	0.111705077798884	0.513173081219979
MR-PCA	dihydroorotate	HMDB03349	uridine	HMDB0000296	GCST90200444	M00606	10:104381189-105206827	0.0303492466486194	0.145714637280929	0.835011407845925
MR-PCA	dihydroorotate	HMDB03349	uridine	HMDB0000296	GCST90200444	M00606	10:125910495-126410495	0.166263965166883	0.109026355746296	0.127261905523754
MR-PCA	dihydroorotate	HMDB03349	uridine	HMDB0000296	GCST90200444	M00606	11:122683181-123183181	-0.0118499691937809	0.146802453770669	0.935664224032008
MR-PCA	dihydroorotate	HMDB03349	uridine	HMDB0000296	GCST90200444	M00606	15:77921365-78954732	0.0196002801593318	0.0505700058258665	0.6983216423759
MR-PCA	valine	HMDB0000883	2-aminobutyrate	HMDB0000452	M01649	GCST90200305	4:88976422-89476422	-0.652904680094742	0.124756947786353	1.66408004963726e-07
MR-PCA	2-hydroxyglutarate	HMDB0059655	glutamine	HMDB0000641	GCST90199865	M00053	14:91386532-91886532	-0.125101674508605	0.115575242604895	0.27906317688829
MR-PCA	alpha-aminoadipic acid	HMDB0000510	theobromine	HMDB0002825	bioa_025	GCST90199644	3:2996317-3496317	0.114741440107269	0.108253119797199	0.289173458702551
MR-PCA	alpha-aminoadipic acid	HMDB0000510	theobromine	HMDB0002825	bioa_025	GCST90199644	5:36380209-36880209	-0.11499871637825	0.10602215092101	0.278069218831695
MR-PCA	n-acetylglucosaminylasparagine	HMDB0000489	acetoacetate	HMDB0000060	GCST90200316	met-d-Acetoacetate	4:178111987-178611987	0.0192064860201947	0.0242230708926874	0.427835772002254
MR-PCA	n-acetylglucosaminylasparagine	HMDB0000489	acetoacetate	HMDB0000060	GCST90200316	met-d-Acetoacetate	6:167457759-167966043	-0.0032482092961872	0.0097016780356016	0.737769157362659
MR-PCA	n-acetylglucosaminylasparagine	HMDB0000489	acetoacetate	HMDB0000060	GCST90200316	met-d-Acetoacetate	14:94594947-95094947	-0.0038064490335126	0.0225124735525437	0.86573231837868
MR-PCA	n-acetylglucosaminylasparagine	HMDB0000489	acetoacetate	HMDB0000060	GCST90200316	met-d-Acetoacetate	17:64055051-64555051	0.0170745093552014	0.0252837808973964	0.499475835310403
MR-PCA	biliverdin	HMDB0001008	alanine	HMDB0000161	GCST90200706	M32339	2:233898737-234978158	0.0567873624350766	0.0280084831842717	0.0426107106931951
MR-PCA	biliverdin	HMDB0001008	alanine	HMDB0000161	GCST90200706	M32339	12:21102315-21602315	-0.173629740697662	0.130304317391402	0.182697862384209
MR-PCA	stearoyl sphingomyelin (d18:1/18:0)	HMDB0001348	kynurenine	HMDB0000684	GCST90200335	bioa_027	14:63982386-64482386	-0.0160757298626448	0.0615505645281008	0.793954284251349
MR-PCA	methionine	HMDB0000696	citrulline	HMDB0000904	bioa_013	GCST90200403	5:89993899-90493899	0.0936718914657107	0.22982276405178	0.683579719927316
MR-PCA	methionine	HMDB0000696	citrulline	HMDB0000904	bioa_013	GCST90200403	12:46900176-47464292	0.72460376519642	0.199676406255225	0.0002846422037743
MR-PCA	methionine	HMDB0000696	citrulline	HMDB0000904	bioa_013	GCST90200403	12:56615040-57115040	-0.777449136670689	0.322382301550894	0.0158837795208039
MR-PCA	3-aminoisobutyrate	HMDB0002166	inosine	HMDB0000195	GCST90200310	M01123	5:34511619-35593952	-0.0786225935614743	0.0449127423369425	0.0800211803131853
MR-PCA	3-aminoisobutyrate	HMDB0002166	inosine	HMDB0000195	GCST90200310	M01123	12:89320-602261	0.351330748704794	0.131039004415625	0.0073377113217389
MR-PCA	3-methyl-2-oxobutyrate	HMDB0000019	adenosine	HMDB0000050	GCST90199677	M00555	4:88953670-89453670	0.0155944279686422	0.120161973928152	0.896741757602385
MR-PCA	n-acetylornithine	HMDB0003357	choline	HMDB0000097	bioa_023	M15506	2:72878681-74437061	-0.0158106394700261	0.0258704235732936	0.541102069605053
MR-PCA	n-acetylornithine	HMDB0003357	choline	HMDB0000097	bioa_023	M15506	5:950573-1450573	-0.204900778353945	0.21556512261281	0.341843813288907
MR-PCA	n-acetylornithine	HMDB0003357	choline	HMDB0000097	bioa_023	M15506	14:23348952-23848952	0.096915356697881	0.233152803277177	0.677649202139678
MR-PCA	n-acetylornithine	HMDB0003357	choline	HMDB0000097	bioa_023	M15506	17:37301988-37801988	0.199199597103448	0.320082851109302	0.533719894504742
MR-PCA	alanine	HMDB0000161	creatinine	HMDB0000562	M32339	bioa_026	2:27480940-27980940	-0.296880569007701	0.0373541432951272	1.89963236980108e-15
MR-PCA	alanine	HMDB0000161	creatinine	HMDB0000562	M32339	bioa_026	12:46962370-47462370	-0.0060413195605642	0.046625395908098	0.896905502470714
MR-PCA	1-methylxanthine	HMDB0010738	1-methylxanthine	HMDB0010738	GCST90199763	M34389	8:18005709-18505709	0.859505275004278	0.0689990055435638	1.28456818881244e-35
MR-PCA	1-methylxanthine	HMDB0010738	1-methylxanthine	HMDB0010738	GCST90199763	M34389	15:74275585-74775585	0.206095610957679	0.183577377033976	0.26158045771328
MR-PCA	1-methylxanthine	HMDB0010738	1-methylxanthine	HMDB0010738	GCST90199763	M34389	15:74777880-75599999	0.190640660106304	0.135301737613407	0.158834049610167
MR-PCA	betaine	HMDB0000043	cortisone	HMDB0002802	M03141	GCST90200360	2:211337631-211837631	-0.0904498224037912	0.0912310759012286	0.321472464369885
MR-PCA	betaine	HMDB0000043	cortisone	HMDB0002802	M03141	GCST90200360	5:78095798-78666416	-0.132793566243264	0.0883439152016022	0.13280208918719
MR-PCA	betaine	HMDB0000043	cortisone	HMDB0002802	M03141	GCST90200360	12:30349-530349	-0.147657756391571	0.147646772912408	0.317274508680465
MR-PCA	sphinganine-1-phosphate	HMDB0001383	pyruvate	HMDB0000243	GCST90199845	GCST90200430	3:56698451-57198451	0.20211563377975	0.07847594871329	0.0100092219934057
MR-PCA	sphinganine-1-phosphate	HMDB0001383	pyruvate	HMDB0000243	GCST90199845	GCST90200430	17:74160792-74669333	0.0018593871509706	0.0837749904394526	0.982292394242008
MR-PCA	cysteinylglycine	HMDB0000078	cystine	HMDB0000192	GCST90200364	GCST90200382	16:15885043-16385043	0.0054637569695749	0.0916217095920029	0.952447243301244
MR-PCA	cysteinylglycine	HMDB0000078	cystine	HMDB0000192	GCST90200364	GCST90200382	16:89076223-90262231	-0.149818987299562	0.0649757780880918	0.0211236702412567
MR-PCA	cysteinylglycine	HMDB0000078	cystine	HMDB0000192	GCST90200364	GCST90200382	19:52317323-52817323	-0.123883530813738	0.105798862097017	0.241625132427477
MR-PCA	asparagine	HMDB0000168	3-ureidopropionate	HMDB0000026	bioa_003	GCST90200283	2:27480940-27980940	0.755778581274962	0.342214947256419	0.0272100746428283
MR-PCA	asparagine	HMDB0000168	3-ureidopropionate	HMDB0000026	bioa_003	GCST90200283	4:178111051-178611051	0.0577001105950415	0.239744122628104	0.809808006297304
MR-PCA	asparagine	HMDB0000168	3-ureidopropionate	HMDB0000026	bioa_003	GCST90200283	7:97252737-97752737	-0.230161637756351	0.249292198284164	0.355871471123457
MR-PCA	asparagine	HMDB0000168	3-ureidopropionate	HMDB0000026	bioa_003	GCST90200283	11:61853420-62353420	-0.105580214043093	0.181265818396129	0.560256410979731
MR-PCA	asparagine	HMDB0000168	3-ureidopropionate	HMDB0000026	bioa_003	GCST90200283	12:46900176-47400176	-0.475031416413335	0.265988589231976	0.0741139929036838
MR-PCA	asparagine	HMDB0000168	3-ureidopropionate	HMDB0000026	bioa_003	GCST90200283	14:103514503-104812812	0.176370202903773	0.125315567904422	0.159306274539015
MR-PCA	docosapentaenoate (n6 dpa; 22:5n6)	HMDB0001976	alanine	HMDB0000161	GCST90199796	M32339	11:61347212-61847212	-0.0559747042980655	0.101387715589401	0.580889663382137
MR-PCA	mannose	HMDB0000169	cysteine	HMDB0000574	M00584	GCST90200439	2:27182547-28770083	0.0679389077894601	0.0608412743003938	0.264140497116231
MR-PCA	cysteinylglycine	HMDB0000078	glutamine	HMDB0000641	GCST90200364	bioa_006	16:15885043-16385043	-0.0172368736270059	0.0347210470186588	0.619584882226254
MR-PCA	cysteinylglycine	HMDB0000078	glutamine	HMDB0000641	GCST90200364	bioa_006	16:89076223-90262231	-0.0022570473335197	0.0206359400956492	0.912905392969078
MR-PCA	glutamate	HMDB0000148	methionine sulfoxide	HMDB0002005	bioa_007	GCST90199625	12:121174861-121674861	0.0548991419569459	0.264379572655749	0.835500123326445
MR-PCA	threonine	HMDB0000167	pantothenate	HMDB0000210	GCST90200432	M01508	2:27589369-28089369	-0.68414425245108	0.168907738631669	5.11297065221271e-05
MR-PCA	threonine	HMDB0000167	pantothenate	HMDB0000210	GCST90200432	M01508	14:100594368-101094368	-0.330398716007412	0.258642995640563	0.201449941366789
MR-PCA	glycine	HMDB0000123	caffeine	HMDB0001847	M32338	M00569	2:211289363-212090389	-0.120885111694072	0.0540349040353611	0.0252754181824205
MR-PCA	choline phosphate	HMDB0001565	glutamate	HMDB0000148	GCST90200363	bioa_007	1:21573292-22142120	0.0168857925443569	0.0347854209818249	0.627373279971708
MR-PCA	choline phosphate	HMDB0001565	glutamate	HMDB0000148	GCST90200363	bioa_007	22:24245541-24745541	0.0241133295077037	0.0769613496744632	0.754039536561329
MR-PCA	dimethylglycine	HMDB0000092	kynurenine	HMDB0000684	GCST90200424	bioa_027	5:78080227-78832833	-0.0086785542696753	0.0234945684329507	0.711840361112496
MR-PCA	dimethylglycine	HMDB0000092	kynurenine	HMDB0000684	GCST90200424	bioa_027	10:103976834-104737382	0.0613062632268789	0.0790154410689455	0.437821615097556
MR-PCA	dimethylglycine	HMDB0000092	kynurenine	HMDB0000684	GCST90200424	bioa_027	15:76242337-76742337	-0.0200924007460492	0.0637138761182962	0.752493186105632
MR-PCA	flavin adenine dinucleotide (fad)	HMDB0001248	taurochenodeoxycholate	HMDB0000951	GCST90200376	GCST90200337	2:69949756-70738470	0.0205320158155967	0.0433755453488313	0.635960183100007
MR-PCA	docosahexaenoate (dha; 22:6n3)	HMDB0002183	adenosine	HMDB0000050	GCST90199651	M00555	11:61376206-61876206	0.309820520723687	0.142310875417312	0.0294754586679045
MR-PCA	thyroxine	HMDB0000248	glycerol	HMDB0000131	GCST90200293	M15122	2:234397317-234897317	0.040576845872206	0.158550510994357	0.79800969325124
MR-PCA	isoleucine	HMDB0000172	valine	HMDB0000883	met-d-Ile	M01649	2:27480940-28253174	1.33460783345359	0.388448692477055	0.0005909427193143
MR-PCA	isoleucine	HMDB0000172	valine	HMDB0000883	met-d-Ile	M01649	2:165251927-165751927	0.349202103249129	0.521596853258753	0.503185126510414
MR-PCA	isoleucine	HMDB0000172	valine	HMDB0000883	met-d-Ile	M01649	4:88890833-89475171	1.680220545916	0.229875907911702	2.68636981631673e-13
MR-PCA	isoleucine	HMDB0000172	valine	HMDB0000883	met-d-Ile	M01649	8:76193463-76693463	0.116818097189295	0.577448435643198	0.83968182273911
MR-PCA	isoleucine	HMDB0000172	valine	HMDB0000883	met-d-Ile	M01649	12:56611458-57111458	0.228514814165593	0.488184357852732	0.639719354069209
MR-PCA	isoleucine	HMDB0000172	valine	HMDB0000883	met-d-Ile	M01649	16:69865519-70914672	0.447387436276531	0.331517293208856	0.177171725373889
MR-PCA	isoleucine	HMDB0000172	valine	HMDB0000883	met-d-Ile	M01649	19:49069664-49569664	0.689472758210674	0.456130236361126	0.130643301294441
MR-PCA	choline phosphate	HMDB0001565	allantoin	HMDB0000462	GCST90200363	GCST90200286	1:21573292-22142120	0.0633255377764049	0.0612134433211228	0.300900716127031
MR-PCA	choline phosphate	HMDB0001565	allantoin	HMDB0000462	GCST90200363	GCST90200286	22:24245541-24745541	0.12973646814592	0.125116242672976	0.299769663652076
MR-PCA	3-hydroxybutyrate (bhba)	HMDB0000011	pyruvate	HMDB0000243	met-d-bOHbutyrate	met-d-Pyruvate	1:230050269-230550269	0.0212329033246018	0.100000899991423	0.831851837238873
MR-PCA	3-hydroxybutyrate (bhba)	HMDB0000011	pyruvate	HMDB0000243	met-d-bOHbutyrate	met-d-Pyruvate	5:41452897-42471829	-0.0752058648276132	0.0992068677828468	0.44840838683565
MR-PCA	3-hydroxybutyrate (bhba)	HMDB0000011	pyruvate	HMDB0000243	met-d-bOHbutyrate	met-d-Pyruvate	8:8059014-8559014	0.189987332047376	0.151875742325157	0.210956630760912
MR-PCA	3-hydroxybutyrate (bhba)	HMDB0000011	pyruvate	HMDB0000243	met-d-bOHbutyrate	met-d-Pyruvate	8:8580720-9433358	0.374898473324717	0.0935847490382532	6.1761320849499e-05
MR-PCA	3-hydroxybutyrate (bhba)	HMDB0000011	pyruvate	HMDB0000243	met-d-bOHbutyrate	met-d-Pyruvate	8:9546321-10530228	0.284343280173158	0.118690609732321	0.0165901154745736
MR-PCA	3-hydroxybutyrate (bhba)	HMDB0000011	pyruvate	HMDB0000243	met-d-bOHbutyrate	met-d-Pyruvate	8:10591858-11909109	0.217900345322293	0.120045258658545	0.0695006127404479
MR-PCA	3-hydroxybutyrate (bhba)	HMDB0000011	pyruvate	HMDB0000243	met-d-bOHbutyrate	met-d-Pyruvate	9:107339744-107915739	0.0821470458493148	0.0808186867731788	0.309421673465115
MR-PCA	3-hydroxybutyrate (bhba)	HMDB0000011	pyruvate	HMDB0000243	met-d-bOHbutyrate	met-d-Pyruvate	10:113694271-114194271	-0.000482237650842	0.0925432302312086	0.995842286529729
MR-PCA	3-hydroxybutyrate (bhba)	HMDB0000011	pyruvate	HMDB0000243	met-d-bOHbutyrate	met-d-Pyruvate	11:116451535-117240760	0.0188326651883874	0.110869619116493	0.865117744595337
MR-PCA	3-hydroxybutyrate (bhba)	HMDB0000011	pyruvate	HMDB0000243	met-d-bOHbutyrate	met-d-Pyruvate	12:121153724-121653724	0.334057993300005	0.138024461724801	0.0155085142810999
MR-PCA	3-hydroxybutyrate (bhba)	HMDB0000011	pyruvate	HMDB0000243	met-d-bOHbutyrate	met-d-Pyruvate	12:122375755-122875755	0.0538721531529112	0.131275946306435	0.681532074247434
MR-PCA	3-hydroxybutyrate (bhba)	HMDB0000011	pyruvate	HMDB0000243	met-d-bOHbutyrate	met-d-Pyruvate	14:94393207-95094947	0.203094845996045	0.0636995925919982	0.0014310082352668
MR-PCA	3-hydroxybutyrate (bhba)	HMDB0000011	pyruvate	HMDB0000243	met-d-bOHbutyrate	met-d-Pyruvate	15:58430643-58980498	-0.0110103606373	0.0853161170872645	0.897315157065933
MR-PCA	3-hydroxybutyrate (bhba)	HMDB0000011	pyruvate	HMDB0000243	met-d-bOHbutyrate	met-d-Pyruvate	16:71899923-73042963	-0.0334279863321634	0.0855245887837353	0.695902056880304
MR-PCA	3-hydroxybutyrate (bhba)	HMDB0000011	pyruvate	HMDB0000243	met-d-bOHbutyrate	met-d-Pyruvate	17:6935779-7435779	0.343735585921618	0.0879051314134885	9.2180906178615e-05
MR-PCA	3-hydroxybutyrate (bhba)	HMDB0000011	pyruvate	HMDB0000243	met-d-bOHbutyrate	met-d-Pyruvate	19:45161941-45661941	0.0137567987252602	0.0803838239579519	0.864114554014627
MR-PCA	citrulline	HMDB0000904	phenylalanine	HMDB0000159	bioa_005	GCST90200396	2:211099261-211599261	0.17823864985906	0.167188700139443	0.286381747021499
MR-PCA	citrulline	HMDB0000904	phenylalanine	HMDB0000159	bioa_005	GCST90200396	8:10310878-10810878	0.0919663378626826	0.214687226844966	0.668379150114715
MR-PCA	citrulline	HMDB0000904	phenylalanine	HMDB0000159	bioa_005	GCST90200396	8:11437159-11937159	-0.0246611698478348	0.239221114801983	0.917891989058036
MR-PCA	citrulline	HMDB0000904	phenylalanine	HMDB0000159	bioa_005	GCST90200396	9:133044244-133627617	-0.112069524276729	0.12775413463832	0.380362724429463
MR-PCA	citrulline	HMDB0000904	phenylalanine	HMDB0000159	bioa_005	GCST90200396	10:97138579-97638579	0.205757978652155	0.266397049824063	0.439893340306113
MR-PCA	citrulline	HMDB0000904	phenylalanine	HMDB0000159	bioa_005	GCST90200396	17:9542768-10042768	-0.0215377169080754	0.211574941488439	0.918917722186547
MR-PCA	glycerophosphorylcholine (gpc)	HMDB0000086	orotate	HMDB0000226	GCST90199629	GCST90200392	1:40156715-40656715	0.0484030678906782	0.117762404363622	0.681055600249203
MR-PCA	asparagine	HMDB0000168	inosine 5'-monophosphate (imp)	HMDB0000175	GCST90200452	GCST90200395	2:211293055-211793055	-0.0404705028813128	0.163310102654833	0.804278449752401
MR-PCA	asparagine	HMDB0000168	inosine 5'-monophosphate (imp)	HMDB0000175	GCST90200452	GCST90200395	7:97139584-97639584	-0.345587470994343	0.148490992099856	0.0199477331921502
MR-PCA	asparagine	HMDB0000168	inosine 5'-monophosphate (imp)	HMDB0000175	GCST90200452	GCST90200395	11:61850353-62350353	0.0232215229811552	0.134264749587879	0.862688185495774
MR-PCA	asparagine	HMDB0000168	inosine 5'-monophosphate (imp)	HMDB0000175	GCST90200452	GCST90200395	14:103842789-104825326	-0.0473344814137564	0.0503211389344676	0.346885247432215
MR-PCA	isoleucine	HMDB0000172	taurochenodeoxycholate	HMDB0000951	bioa_010	GCST90200337	2:27480940-27980940	-1.04112015332205	0.615483900365742	0.0907323146639946
MR-PCA	isoleucine	HMDB0000172	taurochenodeoxycholate	HMDB0000951	bioa_010	GCST90200337	4:88976422-89476422	0.254657953229304	0.206031446787981	0.216452997929932
MR-PCA	isoleucine	HMDB0000172	taurochenodeoxycholate	HMDB0000951	bioa_010	GCST90200337	12:56615040-57115040	1.10732751810067	0.572900783074299	0.0532554876639519
MR-PCA	isoleucine	HMDB0000172	taurochenodeoxycholate	HMDB0000951	bioa_010	GCST90200337	16:70059237-70559237	-0.438248893417733	0.330110510292187	0.184316112098284
MR-PCA	trans-urocanate	HMDB0000301	caffeine	HMDB0001847	GCST90200416	M00569	8:17963874-18463874	-0.109384414116314	0.139333601427822	0.432421853817295
MR-PCA	trans-urocanate	HMDB0000301	caffeine	HMDB0001847	GCST90200416	M00569	12:96124750-96624750	-0.0514159980547666	0.0554834493612723	0.35408713321199
MR-PCA	5-oxoproline	HMDB0000267	urea	HMDB0000294	M01494	M01670	8:144903138-145403138	0.0217514405969232	0.048872204808588	0.656270818204986
MR-PCA	4-methyl-2-oxopentanoate	HMDB0000695	glycerol 3-phosphate	HMDB0000126	GCST90199655	GCST90199638	4:88953670-89453670	-0.0544724838076679	0.0991215505960815	0.5826264300224
MR-PCA	valine	HMDB0000883	theobromine	HMDB0002825	M01649	M18392	4:88976422-89476422	-0.0492986415378794	0.153638331171959	0.748305406052582
MR-PCA	4-methyl-2-oxopentanoate	HMDB0000695	paraxanthine	HMDB0001860	M22116	M18254	4:88976422-89476422	0.16365300943599	0.151011850586723	0.278493527145412
MR-PCA	4-methyl-2-oxopentanoate	HMDB0000695	paraxanthine	HMDB0001860	M22116	M18254	13:48209901-48709901	-0.108118943838906	0.186111748001443	0.561283844003655
MR-PCA	3-aminoisobutyrate	HMDB0002166	kynurenine	HMDB0000684	GCST90200310	GCST90199636	3:66115384-66615384	-0.0374285979044573	0.154213635946156	0.808233042643808
MR-PCA	3-aminoisobutyrate	HMDB0002166	kynurenine	HMDB0000684	GCST90200310	GCST90199636	5:34511619-35593952	-0.0023791481579679	0.0265001225544022	0.928463026627063
MR-PCA	3-aminoisobutyrate	HMDB0002166	kynurenine	HMDB0000684	GCST90200310	GCST90199636	5:35822024-36322024	-0.0154259059195672	0.0857873532202412	0.857297322228613
MR-PCA	3-aminoisobutyrate	HMDB0002166	kynurenine	HMDB0000684	GCST90200310	GCST90199636	12:89320-602261	0.0247325882712767	0.0704875647681465	0.72567931790323
MR-PCA	alpha-ketoglutaramate*	HMDB0001552	alanine	HMDB0000161	GCST90199885	GCST90200431	3:99879368-100379368	-0.0424944508380246	0.0673042575536311	0.527793170844104
MR-PCA	phenylalanine	HMDB0000159	glycochenodeoxycholate	HMDB0000637	met-d-Phe	GCST90200342	2:211293055-211793055	-0.547439732398748	0.446774740113073	0.220456608027039
MR-PCA	phenylalanine	HMDB0000159	glycochenodeoxycholate	HMDB0000637	met-d-Phe	GCST90200342	6:17868392-18368392	0.815373694545254	0.491747952411826	0.0972946514382251
MR-PCA	phenylalanine	HMDB0000159	glycochenodeoxycholate	HMDB0000637	met-d-Phe	GCST90200342	11:57019429-57519429	-0.0505509666362614	0.346359691767416	0.883961384945914
MR-PCA	phenylalanine	HMDB0000159	glycochenodeoxycholate	HMDB0000637	met-d-Phe	GCST90200342	12:56671418-57171418	1.36118983032348	0.47592471473121	0.0042351430521273
MR-PCA	phenylalanine	HMDB0000159	glycochenodeoxycholate	HMDB0000637	met-d-Phe	GCST90200342	12:102211009-102721004	0.0490492846768165	0.265560888542085	0.853463789215377
MR-PCA	phenylalanine	HMDB0000159	glycochenodeoxycholate	HMDB0000637	met-d-Phe	GCST90200342	12:102890425-104124563	-0.0384303313903095	0.120435967995869	0.749655632398764
MR-PCA	phenylalanine	HMDB0000159	glycochenodeoxycholate	HMDB0000637	met-d-Phe	GCST90200342	12:104125826-104625826	0.190769692152052	0.316526104125821	0.546709523494004
MR-PCA	phenylalanine	HMDB0000159	glycochenodeoxycholate	HMDB0000637	met-d-Phe	GCST90200342	14:55161744-55661744	0.241587117384269	0.32287654464698	0.454319196503143
MR-PCA	phenylalanine	HMDB0000159	glycochenodeoxycholate	HMDB0000637	met-d-Phe	GCST90200342	14:55670870-56170870	0.0780140449202884	0.3598804679671	0.828381624469094
MR-PCA	phenylalanine	HMDB0000159	glycochenodeoxycholate	HMDB0000637	met-d-Phe	GCST90200342	16:16004626-16504626	-0.153997726770923	0.400083215137655	0.700300955111676
MR-PCA	tyrosine	HMDB0000158	isoleucine	HMDB0000172	bioa_021	bioa_010	4:99820973-100320973	-0.26458037441121	0.168623611560529	0.116634220939947
MR-PCA	tyrosine	HMDB0000158	isoleucine	HMDB0000172	bioa_021	bioa_010	4:148735862-149235862	0.446422568508897	0.14543320664102	0.0021434170016699
MR-PCA	tyrosine	HMDB0000158	isoleucine	HMDB0000172	bioa_021	bioa_010	6:111242119-112017012	-0.03765517969861	0.0403097887762046	0.350229203624083
MR-PCA	tyrosine	HMDB0000158	isoleucine	HMDB0000172	bioa_021	bioa_010	6:112114361-112614361	0.0244556928920678	0.117919380492	0.835702691915546
MR-PCA	tyrosine	HMDB0000158	isoleucine	HMDB0000172	bioa_021	bioa_010	7:27926305-28426305	-0.0154378110717383	0.139388447987928	0.911811520798909
MR-PCA	tyrosine	HMDB0000158	isoleucine	HMDB0000172	bioa_021	bioa_010	8:8933358-9433358	0.330876283136411	0.151215423217552	0.028661444534231
MR-PCA	tyrosine	HMDB0000158	isoleucine	HMDB0000172	bioa_021	bioa_010	10:64816186-65575478	-0.104239222918947	0.161692886275447	0.519138375937881
MR-PCA	tyrosine	HMDB0000158	isoleucine	HMDB0000172	bioa_021	bioa_010	11:61310081-61810081	0.289830921321287	0.140827076855329	0.0395841372775714
MR-PCA	tyrosine	HMDB0000158	isoleucine	HMDB0000172	bioa_021	bioa_010	12:20701307-21201307	0.175689665475849	0.156926476219428	0.262898429921703
MR-PCA	tyrosine	HMDB0000158	isoleucine	HMDB0000172	bioa_021	bioa_010	12:46678393-47435518	0.698972312938627	0.108967755898151	1.41297342065901e-10
MR-PCA	tyrosine	HMDB0000158	isoleucine	HMDB0000172	bioa_021	bioa_010	12:56615040-57115040	0.6542931549122	0.104856990358068	4.37956952264209e-10
MR-PCA	tyrosine	HMDB0000158	isoleucine	HMDB0000172	bioa_021	bioa_010	12:57594049-58094049	0.305870275896103	0.155202325452177	0.0487485756862373
MR-PCA	tyrosine	HMDB0000158	isoleucine	HMDB0000172	bioa_021	bioa_010	12:59727701-60227701	0.485390971439926	0.131931728913769	0.0002340518938678
MR-PCA	tyrosine	HMDB0000158	isoleucine	HMDB0000172	bioa_021	bioa_010	12:120845172-121674861	-0.139732376535463	0.111140728100508	0.208660855746684
MR-PCA	tyrosine	HMDB0000158	isoleucine	HMDB0000172	bioa_021	bioa_010	12:122092964-122592964	-0.0473333304042473	0.135846311476621	0.727515064101378
MR-PCA	tyrosine	HMDB0000158	isoleucine	HMDB0000172	bioa_021	bioa_010	15:60649639-61149639	0.145149483305902	0.156112593817964	0.352487936632446
MR-PCA	tyrosine	HMDB0000158	isoleucine	HMDB0000172	bioa_021	bioa_010	16:71153235-72438683	-0.090276615198569	0.0612163605064068	0.140289488664223
MR-PCA	arachidonate (20:4n6)	HMDB0001043	5-methylthioadenosine (mta)	HMDB0001173	M01110	GCST90200359	11:61330635-61830635	-0.063909225425755	0.0474479784505296	0.178001965100914
MR-PCA	kynurenine	HMDB0000684	adenosine	HMDB0000050	bioa_027	M00555	1:241473615-241973615	-0.0657841323281916	0.203228375325795	0.746168496991689
MR-PCA	kynurenine	HMDB0000684	adenosine	HMDB0000050	bioa_027	M00555	5:131338151-131838151	-0.219476649360133	0.349045375792432	0.529485783214231
MR-PCA	kynurenine	HMDB0000684	adenosine	HMDB0000050	bioa_027	M00555	5:176563404-177063404	0.239467368760946	0.319982549962039	0.454233191171314
MR-PCA	kynurenine	HMDB0000684	adenosine	HMDB0000050	bioa_027	M00555	8:39556267-40056267	-0.204632473666085	0.167257328352612	0.221156403412236
MR-PCA	kynurenine	HMDB0000684	adenosine	HMDB0000050	bioa_027	M00555	12:111111298-111611298	0.419981115288886	0.312588561606848	0.179091097219268
MR-PCA	kynurenine	HMDB0000684	adenosine	HMDB0000050	bioa_027	M00555	12:111634608-113433486	-0.0361275564848158	0.14899365118936	0.808410457306234
MR-PCA	kynurenine	HMDB0000684	adenosine	HMDB0000050	bioa_027	M00555	16:87568569-88128476	0.13881445430069	0.0844154313991632	0.100089401866361
MR-PCA	1-methylxanthine	HMDB0010738	3-methyl-2-oxovalerate	HMDB0000491	M34389	M15676	8:18010431-18510431	0.014245555935224	0.0544552140258294	0.793628825314649
MR-PCA	histidine	HMDB0000177	theobromine	HMDB0002825	M00059	M18392	4:9731889-10602550	-0.0264641912866792	0.133557944892906	0.842929554107926
MR-PCA	creatinine	HMDB0000562	n1-methyl-2-pyridone-5-carboxamide	HMDB0004193	GCST90200366	GCST90199778	16:20142332-20642332	0.329572979751912	0.10266239741094	0.001326149967903
MR-PCA	glycine	HMDB0000123	cortisone	HMDB0002802	bioa_008	GCST90200360	1:75967169-76725029	-0.0374272716512268	0.349017395350728	0.914601660194819
MR-PCA	glycine	HMDB0000123	cortisone	HMDB0002802	bioa_008	GCST90200360	1:120004506-120504506	0.0298775996675338	0.391401918302363	0.939152714769217
MR-PCA	glycine	HMDB0000123	cortisone	HMDB0002802	bioa_008	GCST90200360	2:165258389-165758389	-0.53506975234825	0.497496966988638	0.28214035093748
MR-PCA	glycine	HMDB0000123	cortisone	HMDB0002802	bioa_008	GCST90200360	2:210575251-212439946	0.0491082955954638	0.0465794751775405	0.291749962160929
MR-PCA	glycine	HMDB0000123	cortisone	HMDB0002802	bioa_008	GCST90200360	3:125660381-126160381	-0.076907685404415	0.194930499887147	0.693183136081142
MR-PCA	glycine	HMDB0000123	cortisone	HMDB0002802	bioa_008	GCST90200360	5:89976061-90476061	0.348212000476231	0.532391510354865	0.513077979823322
MR-PCA	glycine	HMDB0000123	cortisone	HMDB0002802	bioa_008	GCST90200360	5:131494202-131994202	0.0110968453528835	0.485424536667111	0.981761880965353
MR-PCA	glycine	HMDB0000123	cortisone	HMDB0002802	bioa_008	GCST90200360	6:160525578-161025578	-0.327649660616674	0.46173726097076	0.477951010259108
MR-PCA	glycine	HMDB0000123	cortisone	HMDB0002802	bioa_008	GCST90200360	7:55797215-56297215	-0.186380903590697	0.304068503713023	0.539904803317927
MR-PCA	glycine	HMDB0000123	cortisone	HMDB0002802	bioa_008	GCST90200360	8:8933358-9433358	-0.181053043427971	0.267536076594397	0.498569322182034
MR-PCA	glycine	HMDB0000123	cortisone	HMDB0002802	bioa_008	GCST90200360	8:126232077-126732077	-0.424377836204181	0.311288041017156	0.172789145983283
MR-PCA	glycine	HMDB0000123	cortisone	HMDB0002802	bioa_008	GCST90200360	9:5720079-6894932	-0.207419094136034	0.17677892883434	0.240665597042918
MR-PCA	glycine	HMDB0000123	cortisone	HMDB0002802	bioa_008	GCST90200360	10:64798306-65575478	-1.38428435172711	0.44318688764945	0.0017872742032978
MR-PCA	glycine	HMDB0000123	cortisone	HMDB0002802	bioa_008	GCST90200360	12:46859387-47359387	0.219402712772838	0.382964822796963	0.566708575232162
MR-PCA	glycine	HMDB0000123	cortisone	HMDB0002802	bioa_008	GCST90200360	12:56611458-57111458	0.636974984610735	0.492481816733752	0.195873450054827
MR-PCA	glycine	HMDB0000123	cortisone	HMDB0002802	bioa_008	GCST90200360	15:58217095-58717095	0.0580184139578133	0.422733795672473	0.890836555143346
MR-PCA	glycine	HMDB0000123	cortisone	HMDB0002802	bioa_008	GCST90200360	16:80861176-81361176	-0.0251409334420769	0.226319134335319	0.911547988934738
MR-PCA	glycine	HMDB0000123	cortisone	HMDB0002802	bioa_008	GCST90200360	17:45188952-45974996	0.662093190582046	0.462332633548747	0.152123482068499
MR-PCA	glycine	HMDB0000123	cortisone	HMDB0002802	bioa_008	GCST90200360	19:17984588-18484588	-0.375963459688561	0.453236146374477	0.406816449762574
MR-PCA	caffeine	HMDB0001847	guanidinoacetate	HMDB0000128	M00569	GCST90200384	7:17037106-17537106	-0.244251566506175	0.126386781188628	0.0532889327735373
MR-PCA	caffeine	HMDB0001847	guanidinoacetate	HMDB0000128	M00569	GCST90200384	15:74777880-75277880	-0.0290028275043594	0.140150108180661	0.836055802576835
MR-PCA	phenylpyruvate	HMDB0000205	sphinganine-1-phosphate	HMDB0001383	GCST90200365	GCST90199845	9:131315554-131815554	0.117978847802475	0.104684567207556	0.259745144342562
MR-PCA	phenylpyruvate	HMDB0000205	sphinganine-1-phosphate	HMDB0001383	GCST90200365	GCST90199845	16:58503995-59003995	-0.0433044094105486	0.100386684282662	0.666194975350037
MR-PCA	5-methylthioadenosine (mta)	HMDB0001173	4-hydroxy-2-oxoglutaric acid	HMDB0002070	GCST90200359	GCST90199897	2:211290507-211790507	-0.306858426848337	0.109674978259074	0.0051437769494073
MR-PCA	5-methylthioadenosine (mta)	HMDB0001173	4-hydroxy-2-oxoglutaric acid	HMDB0002070	GCST90200359	GCST90199897	6:149659491-150411114	-0.534188552740871	0.145998324830436	0.0002533320857975
MR-PCA	5-methylthioadenosine (mta)	HMDB0001173	4-hydroxy-2-oxoglutaric acid	HMDB0002070	GCST90200359	GCST90199897	6:160319068-160819068	0.0827367425919539	0.110668400452919	0.454695759763735
MR-PCA	5-methylthioadenosine (mta)	HMDB0001173	4-hydroxy-2-oxoglutaric acid	HMDB0002070	GCST90200359	GCST90199897	16:16009596-16509596	-0.256321040071563	0.0951802580824462	0.0070810918876191
MR-PCA	bilirubin (z,z)	HMDB0000054	pyruvate	HMDB0000243	M27716	met-d-Pyruvate	2:234140469-234918570	-0.0051085968054261	0.0092624639793353	0.581265224593837
MR-PCA	histidine	HMDB0000177	kynurenate	HMDB0000715	bioa_009	GCST90200454	2:27492603-27992603	0.876136686884669	0.509545505853636	0.0855329405954872
MR-PCA	histidine	HMDB0000177	kynurenate	HMDB0000715	bioa_009	GCST90200454	2:211331245-211831245	1.03013054603652	0.317953266299506	0.0011957985753214
MR-PCA	histidine	HMDB0000177	kynurenate	HMDB0000715	bioa_009	GCST90200454	3:186208322-186708322	-0.329783281827993	0.294523781695861	0.262834383315664
MR-PCA	histidine	HMDB0000177	kynurenate	HMDB0000715	bioa_009	GCST90200454	4:186893802-187393802	0.368778814502843	0.23505242121951	0.116666214388145
MR-PCA	histidine	HMDB0000177	kynurenate	HMDB0000715	bioa_009	GCST90200454	12:56615040-57115040	-0.491561856818525	0.426627057415519	0.249236816461088
MR-PCA	histidine	HMDB0000177	kynurenate	HMDB0000715	bioa_009	GCST90200454	12:96083535-96730076	0.177833001585752	0.150690413012656	0.237951880529394
MR-PCA	histidine	HMDB0000177	kynurenate	HMDB0000715	bioa_009	GCST90200454	14:21229605-21729605	-0.106903529154648	0.317561178497266	0.736388930223192
MR-PCA	histidine	HMDB0000177	kynurenate	HMDB0000715	bioa_009	GCST90200454	15:58473939-58973939	-0.431697274795636	0.345224824714777	0.211123690000078
MR-PCA	kynurenate	HMDB0000715	tyrosine	HMDB0000158	GCST90200454	GCST90200427	1:241463402-241963402	-0.0352935330012193	0.0497210535201673	0.477809094272339
MR-PCA	kynurenate	HMDB0000715	tyrosine	HMDB0000158	GCST90200454	GCST90200427	4:170711647-171211647	0.264365029515739	0.108259381769931	0.0146077838856103
MR-PCA	kynurenate	HMDB0000715	tyrosine	HMDB0000158	GCST90200454	GCST90200427	16:58517848-59017848	-0.122527946795448	0.131233681167589	0.350478093393591
MR-PCA	glycine	HMDB0000123	kynurenine	HMDB0000684	bioa_008	M15140	1:75967169-76725029	0.0133358751417767	0.366661054931187	0.970986437677303
MR-PCA	glycine	HMDB0000123	kynurenine	HMDB0000684	bioa_008	M15140	1:120004506-120504506	-0.11348160441091	0.392242918785315	0.772340638192266
MR-PCA	glycine	HMDB0000123	kynurenine	HMDB0000684	bioa_008	M15140	2:165258389-165758389	-0.0119803378091193	0.522830831569187	0.981718579806198
MR-PCA	glycine	HMDB0000123	kynurenine	HMDB0000684	bioa_008	M15140	2:210575251-212439946	-0.169170993510039	0.0548474914528576	0.002039707797004
MR-PCA	glycine	HMDB0000123	kynurenine	HMDB0000684	bioa_008	M15140	3:125660381-126160381	-0.46943849407724	0.20958602460893	0.0251015187881737
MR-PCA	glycine	HMDB0000123	kynurenine	HMDB0000684	bioa_008	M15140	4:186924683-187424683	0.386873412005178	0.424096621103991	0.361647963153802
MR-PCA	glycine	HMDB0000123	kynurenine	HMDB0000684	bioa_008	M15140	5:89976061-90476061	-0.987347447973892	0.583947422029147	0.0908720146022268
