## Supplementary material for "MR-link-2: pleiotropy robust *cis* Mendelian randomization validated in four independent gold-standard datasets of causality": Table S6 in tab separated txt.gz format: supplementary_table_6_regional_mr_results.txt (part 271 of 280)

method	exposure name	exposure hmdb_id	outcome name	outcome hmdb_id	exposure accession	outcome accession	associated region	alpha estimate	se(alpha)	P(alpha)	ivs in region
MR-PCA	glycine	HMDB0000123	kynurenine	HMDB0000684	bioa_008	M15140	5:131494202-131994202	-0.0873350095585553	0.456965441451879	0.848431965513463
MR-PCA	glycine	HMDB0000123	kynurenine	HMDB0000684	bioa_008	M15140	6:160525578-161025578	-0.739785373117845	0.501114111526285	0.13986840219065
MR-PCA	glycine	HMDB0000123	kynurenine	HMDB0000684	bioa_008	M15140	7:55797215-56297215	-0.311215738749514	0.283217289177496	0.271829770371506
MR-PCA	glycine	HMDB0000123	kynurenine	HMDB0000684	bioa_008	M15140	8:8933358-9433358	0.0605927301076366	0.228569527674683	0.790935971751742
MR-PCA	glycine	HMDB0000123	kynurenine	HMDB0000684	bioa_008	M15140	8:126232077-126732077	-0.290418199431651	0.590326652962364	0.622746304635722
MR-PCA	glycine	HMDB0000123	kynurenine	HMDB0000684	bioa_008	M15140	9:5720079-6894932	0.141043294394868	0.190433666980491	0.458910145169818
MR-PCA	glycine	HMDB0000123	kynurenine	HMDB0000684	bioa_008	M15140	9:135887106-136387106	0.605402346349403	0.387447072501198	0.118160345796067
MR-PCA	glycine	HMDB0000123	kynurenine	HMDB0000684	bioa_008	M15140	10:64798306-65575478	0.293797981346947	0.447168677019187	0.51116918225224
MR-PCA	glycine	HMDB0000123	kynurenine	HMDB0000684	bioa_008	M15140	12:46859387-47359387	0.207729934632569	0.401433278295176	0.604827660522317
MR-PCA	glycine	HMDB0000123	kynurenine	HMDB0000684	bioa_008	M15140	12:56611458-57111458	0.017526603550451	0.542871381253621	0.974244769756991
MR-PCA	glycine	HMDB0000123	kynurenine	HMDB0000684	bioa_008	M15140	15:58217095-58717095	-0.514567750127378	0.391362615576053	0.188573534268581
MR-PCA	glycine	HMDB0000123	kynurenine	HMDB0000684	bioa_008	M15140	16:80861176-81361176	0.213972191641893	0.24825572396916	0.38874125627514
MR-PCA	glycine	HMDB0000123	kynurenine	HMDB0000684	bioa_008	M15140	17:45188952-45974996	-0.277849719710596	0.501262576545058	0.579373722954809
MR-PCA	glycine	HMDB0000123	kynurenine	HMDB0000684	bioa_008	M15140	19:17984588-18484588	-0.802322130946347	0.471635129627468	0.0889148119816997
MR-PCA	inositol 1-phosphate (i1p)	HMDB0000213	serotonin (5ht)	HMDB0000259	M01481	M02342	1:5349333-5849333	0.1740438822202	0.080464461827628	0.0305418952936656
MR-PCA	inositol 1-phosphate (i1p)	HMDB0000213	serotonin (5ht)	HMDB0000259	M01481	M02342	4:31607204-32397858	-0.0250726924951636	0.0712183287742258	0.724797818236005
MR-PCA	inositol 1-phosphate (i1p)	HMDB0000213	serotonin (5ht)	HMDB0000259	M01481	M02342	4:66148855-66648855	-0.0610553903259051	0.0832447678185475	0.463287562574238
MR-PCA	inositol 1-phosphate (i1p)	HMDB0000213	serotonin (5ht)	HMDB0000259	M01481	M02342	6:20616244-21116244	-0.14406215789433	0.0964688084133603	0.135344338535386
MR-PCA	inositol 1-phosphate (i1p)	HMDB0000213	serotonin (5ht)	HMDB0000259	M01481	M02342	10:114775621-115275621	-0.0165850098048213	0.068914772922833	0.809818861955753
MR-PCA	inositol 1-phosphate (i1p)	HMDB0000213	serotonin (5ht)	HMDB0000259	M01481	M02342	12:47079779-47579779	-0.0183944071172054	0.0828961744310784	0.824394115751562
MR-PCA	inositol 1-phosphate (i1p)	HMDB0000213	serotonin (5ht)	HMDB0000259	M01481	M02342	12:62771708-63271708	0.0034199438213978	0.0685389546574222	0.960203821518139
MR-PCA	inositol 1-phosphate (i1p)	HMDB0000213	serotonin (5ht)	HMDB0000259	M01481	M02342	14:96380570-96880570	0.129414594126586	0.0806151670299464	0.108419432253624
MR-PCA	inositol 1-phosphate (i1p)	HMDB0000213	serotonin (5ht)	HMDB0000259	M01481	M02342	15:77060646-77560646	0.134754322929126	0.0899601005146446	0.134150313103032
MR-PCA	beta-alanine	HMDB0000056	alanine	HMDB0000161	GCST90200361	M32339	3:30500404-31000404	-0.0535919950826441	0.0835640861226218	0.521309547749812
MR-PCA	oleamide	HMDB0002117	choline	HMDB0000097	M32458	GCST90200327	12:21138621-21638621	0.0911526715255253	0.0871298166743094	0.295482173807861
MR-PCA	oleamide	HMDB0002117	choline	HMDB0000097	M32458	GCST90200327	19:15740431-16240431	0.013430302734294	0.124740963805872	0.914261008808205
MR-PCA	3-hydroxybutyrate (bhba)	HMDB0000011	glutamate	HMDB0000148	met-d-bOHbutyrate	bioa_007	1:230050269-230550269	0.145565154073855	0.211632322351728	0.491565514584338
MR-PCA	3-hydroxybutyrate (bhba)	HMDB0000011	glutamate	HMDB0000148	met-d-bOHbutyrate	bioa_007	5:41452897-42471829	-0.0866516956233206	0.192120232640138	0.65196902605637
MR-PCA	3-hydroxybutyrate (bhba)	HMDB0000011	glutamate	HMDB0000148	met-d-bOHbutyrate	bioa_007	8:8059014-8559014	0.0624331411315821	0.317303096334235	0.844013914414512
MR-PCA	3-hydroxybutyrate (bhba)	HMDB0000011	glutamate	HMDB0000148	met-d-bOHbutyrate	bioa_007	8:8580720-9433358	0.149427640396704	0.181943823008787	0.411484238576571
MR-PCA	3-hydroxybutyrate (bhba)	HMDB0000011	glutamate	HMDB0000148	met-d-bOHbutyrate	bioa_007	8:9546321-10530228	0.0563479443349368	0.259830009576828	0.82831382645996
MR-PCA	3-hydroxybutyrate (bhba)	HMDB0000011	glutamate	HMDB0000148	met-d-bOHbutyrate	bioa_007	8:10591858-11909109	0.167087710411618	0.229501252301668	0.466584783411923
MR-PCA	3-hydroxybutyrate (bhba)	HMDB0000011	glutamate	HMDB0000148	met-d-bOHbutyrate	bioa_007	9:107339744-107915739	0.295415710198476	0.185713414900873	0.111675432493031
MR-PCA	3-hydroxybutyrate (bhba)	HMDB0000011	glutamate	HMDB0000148	met-d-bOHbutyrate	bioa_007	10:113694271-114194271	0.0746838197661138	0.200513201870864	0.709547891378476
MR-PCA	3-hydroxybutyrate (bhba)	HMDB0000011	glutamate	HMDB0000148	met-d-bOHbutyrate	bioa_007	11:116451535-117240760	0.232489331415073	0.243123982379537	0.338941740935308
MR-PCA	3-hydroxybutyrate (bhba)	HMDB0000011	glutamate	HMDB0000148	met-d-bOHbutyrate	bioa_007	12:122375755-122875755	0.0162089350958134	0.293465384412784	0.955952943320061
MR-PCA	3-hydroxybutyrate (bhba)	HMDB0000011	glutamate	HMDB0000148	met-d-bOHbutyrate	bioa_007	14:94393207-95094947	-0.345929395820691	0.166083866917927	0.0372640125127873
MR-PCA	3-hydroxybutyrate (bhba)	HMDB0000011	glutamate	HMDB0000148	met-d-bOHbutyrate	bioa_007	15:58430643-58980498	0.0191810583462819	0.177160492020572	0.913782003348799
MR-PCA	3-hydroxybutyrate (bhba)	HMDB0000011	glutamate	HMDB0000148	met-d-bOHbutyrate	bioa_007	16:71899923-73042963	0.228824265954991	0.180616039638295	0.205187474278704
MR-PCA	3-hydroxybutyrate (bhba)	HMDB0000011	glutamate	HMDB0000148	met-d-bOHbutyrate	bioa_007	19:45161941-45661941	0.0987157455677588	0.178607230978559	0.580470659383015
MR-PCA	asparagine	HMDB0000168	n-acetylornithine	HMDB0003357	GCST90200452	bioa_023	11:61850353-62350353	0.0920954863608525	0.0608169037018439	0.129947896596002
MR-PCA	asparagine	HMDB0000168	n-acetylornithine	HMDB0003357	GCST90200452	bioa_023	14:103842789-104825326	-0.004630536037103	0.0465025282468834	0.92068094347705
MR-PCA	glycerophosphoethanolamine	HMDB0000114	taurochenodeoxycholate	HMDB0000951	GCST90199808	GCST90200337	1:40156715-40656715	0.36814737580449	0.136346347359589	0.0069320771451728
MR-PCA	glycerophosphoethanolamine	HMDB0000114	taurochenodeoxycholate	HMDB0000951	GCST90199808	GCST90200337	22:24208096-24708096	-0.0526138031658803	0.113536176298667	0.643070488727147
MR-PCA	cystine	HMDB0000192	serine	HMDB0000187	M31454	GCST90200415	22:24745202-25245202	0.133163479599809	0.0579527500444613	0.0215735181335557
MR-PCA	threonine	HMDB0000167	phenylalanine	HMDB0000159	GCST90200432	met-d-Phe	2:27589369-28089369	0.0778828247251195	0.0278429812225519	0.0051545105566117
MR-PCA	threonine	HMDB0000167	phenylalanine	HMDB0000159	GCST90200432	met-d-Phe	2:211290507-211790507	0.182895737372196	0.0316635367111311	7.63948414737665e-09
MR-PCA	threonine	HMDB0000167	phenylalanine	HMDB0000159	GCST90200432	met-d-Phe	12:46938082-47438082	0.0363624423637552	0.0263630265588032	0.167803213753793
MR-PCA	threonine	HMDB0000167	phenylalanine	HMDB0000159	GCST90200432	met-d-Phe	14:100594368-101094368	0.0091081856695785	0.0283743797189248	0.748210129706872
MR-PCA	glutamine	HMDB0000641	trans-urocanate	HMDB0000301	bioa_006	GCST90200416	2:27200724-28253174	0.304123310690713	0.277464857998543	0.273044351117409
MR-PCA	glutamine	HMDB0000641	trans-urocanate	HMDB0000301	bioa_006	GCST90200416	2:191299636-192089976	0.210858051469171	0.316878335457783	0.505780141791256
MR-PCA	glutamine	HMDB0000641	trans-urocanate	HMDB0000301	bioa_006	GCST90200416	6:20469561-20969561	0.250999772918539	0.536496413794828	0.639891960651628
MR-PCA	glutamine	HMDB0000641	trans-urocanate	HMDB0000301	bioa_006	GCST90200416	7:72732874-73232874	-0.254969685610822	0.40908134260505	0.533104607503358
MR-PCA	glutamine	HMDB0000641	trans-urocanate	HMDB0000301	bioa_006	GCST90200416	8:134082558-134582558	0.195437782126896	0.375675227606036	0.602902798648176
MR-PCA	glutamine	HMDB0000641	trans-urocanate	HMDB0000301	bioa_006	GCST90200416	9:4032942-4532942	-0.411548743594846	0.414021778643286	0.32020982036543
MR-PCA	glutamine	HMDB0000641	trans-urocanate	HMDB0000301	bioa_006	GCST90200416	10:64798306-65565800	-0.682140176038762	0.609867133675118	0.263350855940884
MR-PCA	glutamine	HMDB0000641	trans-urocanate	HMDB0000301	bioa_006	GCST90200416	10:99109412-99609412	-0.271046451990372	0.241787236305973	0.26228265127172
MR-PCA	glutamine	HMDB0000641	trans-urocanate	HMDB0000301	bioa_006	GCST90200416	12:46679007-47711183	-0.0659382915326103	0.227296426460092	0.771741088072283
MR-PCA	glutamine	HMDB0000641	trans-urocanate	HMDB0000301	bioa_006	GCST90200416	12:56615040-57375879	-0.155480636726863	0.0933786177100294	0.095901564622534
MR-PCA	glutamine	HMDB0000641	trans-urocanate	HMDB0000301	bioa_006	GCST90200416	12:59344212-60165849	-0.330853442835418	0.323594621540068	0.306576559338372
MR-PCA	glutamine	HMDB0000641	trans-urocanate	HMDB0000301	bioa_006	GCST90200416	14:100594368-101094368	0.306929738136596	0.436552706109749	0.482008376880159
MR-PCA	glutamine	HMDB0000641	trans-urocanate	HMDB0000301	bioa_006	GCST90200416	15:58477325-58977325	0.0188999015132026	0.385564006928183	0.960904279465756
MR-PCA	3-hydroxybutyrate (bhba)	HMDB0000011	5-oxoproline	HMDB0000267	met-d-bOHbutyrate	GCST90200280	1:230050269-230550269	-0.212179741331887	0.345378528409322	0.538990873935199
MR-PCA	3-hydroxybutyrate (bhba)	HMDB0000011	5-oxoproline	HMDB0000267	met-d-bOHbutyrate	GCST90200280	5:41452897-42471829	-0.594762445932504	0.371508999222786	0.109390907364003
MR-PCA	3-hydroxybutyrate (bhba)	HMDB0000011	5-oxoproline	HMDB0000267	met-d-bOHbutyrate	GCST90200280	8:8059014-8559014	-0.0033841396874283	0.552169255009031	0.995109948843021
MR-PCA	3-hydroxybutyrate (bhba)	HMDB0000011	5-oxoproline	HMDB0000267	met-d-bOHbutyrate	GCST90200280	8:8580720-9433358	0.514801883413371	0.346132127472319	0.136935922321402
MR-PCA	3-hydroxybutyrate (bhba)	HMDB0000011	5-oxoproline	HMDB0000267	met-d-bOHbutyrate	GCST90200280	8:9546321-10530228	0.0661970993521242	0.442669141434532	0.881126914321592
MR-PCA	3-hydroxybutyrate (bhba)	HMDB0000011	5-oxoproline	HMDB0000267	met-d-bOHbutyrate	GCST90200280	8:10591858-11909109	0.322045681041779	0.416248747309985	0.439116710312967
MR-PCA	3-hydroxybutyrate (bhba)	HMDB0000011	5-oxoproline	HMDB0000267	met-d-bOHbutyrate	GCST90200280	9:107339744-107915739	0.579207565925898	0.305909358286173	0.0583052223814055
MR-PCA	3-hydroxybutyrate (bhba)	HMDB0000011	5-oxoproline	HMDB0000267	met-d-bOHbutyrate	GCST90200280	10:113694271-114194271	-0.206503098522821	0.294386231791905	0.483009774729553
MR-PCA	3-hydroxybutyrate (bhba)	HMDB0000011	5-oxoproline	HMDB0000267	met-d-bOHbutyrate	GCST90200280	11:116451535-117240760	1.05925413633946	0.446820181118471	0.0177568506407072
MR-PCA	3-hydroxybutyrate (bhba)	HMDB0000011	5-oxoproline	HMDB0000267	met-d-bOHbutyrate	GCST90200280	12:122375755-122875755	0.14882759230005	0.49344162067536	0.762948356303963
MR-PCA	3-hydroxybutyrate (bhba)	HMDB0000011	5-oxoproline	HMDB0000267	met-d-bOHbutyrate	GCST90200280	14:94393207-95094947	0.165482725879304	0.233905916150794	0.479270977221915
MR-PCA	3-hydroxybutyrate (bhba)	HMDB0000011	5-oxoproline	HMDB0000267	met-d-bOHbutyrate	GCST90200280	15:58430643-58980498	-0.502560509700534	0.316925363122633	0.112798813786716
MR-PCA	3-hydroxybutyrate (bhba)	HMDB0000011	5-oxoproline	HMDB0000267	met-d-bOHbutyrate	GCST90200280	16:71899923-73042963	-0.440521152194113	0.323765729585769	0.173634759826942
MR-PCA	3-hydroxybutyrate (bhba)	HMDB0000011	5-oxoproline	HMDB0000267	met-d-bOHbutyrate	GCST90200280	17:6935779-7435779	0.0837440969885182	0.314521545083713	0.790039979731489
MR-PCA	3-hydroxybutyrate (bhba)	HMDB0000011	5-oxoproline	HMDB0000267	met-d-bOHbutyrate	GCST90200280	19:45161941-45661941	-0.242423308865869	0.320055208695412	0.448785005341719
MR-PCA	bilirubin (z,z)	HMDB0000054	leucine	HMDB0000687	GCST90200704	GCST90200389	2:233988949-235124783	0.0284388449546569	0.0224793723136553	0.205832436834708
MR-PCA	bilirubin (z,z)	HMDB0000054	leucine	HMDB0000687	GCST90200704	GCST90200389	12:21093886-21593886	0.0105189109912248	0.0990030214522739	0.915385283682493
MR-PCA	tryptophan	HMDB0000929	valine	HMDB0000883	GCST90200441	GCST90200442	4:156527528-157027528	0.256177748239433	0.0902687796157275	0.0045405137379653
MR-PCA	tryptophan	HMDB0000929	valine	HMDB0000883	GCST90200441	GCST90200442	6:111301079-112053797	0.10887093697633	0.0981121051728972	0.267146188055712
MR-PCA	4-acetamidobutanoate	HMDB0003681	glycochenodeoxycholate	HMDB0000637	M01558	GCST90200342	8:18010431-18510431	-0.024755682397779	0.0502375804785976	0.622173565030772
MR-PCA	4-acetamidobutanoate	HMDB0003681	glycochenodeoxycholate	HMDB0000637	M01558	GCST90200342	18:22536478-23036478	0.138487933636662	0.169481658189351	0.413856209520508
MR-PCA	4-acetamidobutanoate	HMDB0003681	cortisone	HMDB0002802	M01558	GCST90200360	8:18010431-18510431	0.0411069386094854	0.0502717947131558	0.413532008902373
MR-PCA	4-acetamidobutanoate	HMDB0003681	cortisone	HMDB0002802	M01558	GCST90200360	18:22536478-23036478	-0.0229450960617454	0.169601800670722	0.892384136790541
MR-PCA	tryptophan	HMDB0000929	serotonin (5ht)	HMDB0000259	GCST90200441	M02342	6:111301079-112053797	0.0842422888703981	0.142625036354395	0.554751144498344
MR-PCA	5-methylthioadenosine (mta)	HMDB0001173	inosine	HMDB0000195	GCST90200359	GCST90200394	2:211290507-211790507	0.0163110163411938	0.138882877094451	0.90650790041212
MR-PCA	5-methylthioadenosine (mta)	HMDB0001173	inosine	HMDB0000195	GCST90200359	GCST90200394	6:149659491-150411114	-0.166333415679621	0.184900574783335	0.368342201921369
MR-PCA	5-methylthioadenosine (mta)	HMDB0001173	inosine	HMDB0000195	GCST90200359	GCST90200394	6:160319068-160819068	0.000520812194456	0.140117392461293	0.997034293567148
MR-PCA	5-methylthioadenosine (mta)	HMDB0001173	inosine	HMDB0000195	GCST90200359	GCST90200394	16:16009596-16509596	-0.0696745467336891	0.120976792760996	0.56466035993598
MR-PCA	n-acetylglucosaminylasparagine	HMDB0000489	histidine	HMDB0000177	GCST90200316	GCST90200377	4:178111987-178611987	-0.0173703105553644	0.0906351056249642	0.848015574039918
MR-PCA	n-acetylglucosaminylasparagine	HMDB0000489	histidine	HMDB0000177	GCST90200316	GCST90200377	6:167457759-167966043	0.0213991964245382	0.0362526676477347	0.555003467682656
MR-PCA	n-acetylglucosaminylasparagine	HMDB0000489	histidine	HMDB0000177	GCST90200316	GCST90200377	14:94594947-95094947	0.0460438530626312	0.0842844036813726	0.584865580195516
MR-PCA	n-acetylglucosaminylasparagine	HMDB0000489	histidine	HMDB0000177	GCST90200316	GCST90200377	17:64055051-64555051	-0.103217123440307	0.0924972197090244	0.264467367159301
MR-PCA	creatinine	HMDB0000562	glucose	HMDB0000122	met-d-Creatinine	GCST90200440	1:62775942-63275942	0.639207270988147	0.415967519163084	0.124372690269156
MR-PCA	creatinine	HMDB0000562	glucose	HMDB0000122	met-d-Creatinine	GCST90200440	1:78344069-78844069	-0.170386404699919	0.492681106181169	0.729466667691264
MR-PCA	creatinine	HMDB0000562	glucose	HMDB0000122	met-d-Creatinine	GCST90200440	1:113008681-113508681	-0.271227795620377	0.336770878098421	0.42060168704405
MR-PCA	creatinine	HMDB0000562	glucose	HMDB0000122	met-d-Creatinine	GCST90200440	1:150079982-151190625	-0.316201311660978	0.349972144047504	0.366258345582544
MR-PCA	creatinine	HMDB0000562	glucose	HMDB0000122	met-d-Creatinine	GCST90200440	1:243202864-243702864	-0.297210865391245	0.662433978961808	0.653673419015564
MR-PCA	creatinine	HMDB0000562	glucose	HMDB0000122	met-d-Creatinine	GCST90200440	2:15538692-16038692	0.286156245013493	0.372065205466567	0.441832519520543
MR-PCA	creatinine	HMDB0000562	glucose	HMDB0000122	met-d-Creatinine	GCST90200440	2:18426203-18926203	0.106875361445253	0.394189079384734	0.786293241094742
MR-PCA	creatinine	HMDB0000562	glucose	HMDB0000122	met-d-Creatinine	GCST90200440	2:73303397-74097901	0.307340139259401	0.508329321187316	0.545439274072464
MR-PCA	creatinine	HMDB0000562	glucose	HMDB0000122	met-d-Creatinine	GCST90200440	2:121056440-121556440	0.0140463127776717	0.30159762370274	0.962853533979524
MR-PCA	creatinine	HMDB0000562	glucose	HMDB0000122	met-d-Creatinine	GCST90200440	2:148593372-149093372	-0.321999734906611	0.571788684136209	0.573336393627432
MR-PCA	creatinine	HMDB0000562	glucose	HMDB0000122	met-d-Creatinine	GCST90200440	2:176734544-177234544	-0.596912337684996	0.374485585729676	0.110946613174606
MR-PCA	creatinine	HMDB0000562	glucose	HMDB0000122	met-d-Creatinine	GCST90200440	2:211293055-211793055	0.16969120855065	0.317783729898506	0.593353079994225
MR-PCA	creatinine	HMDB0000562	glucose	HMDB0000122	met-d-Creatinine	GCST90200440	2:217394852-217894852	-0.593373147051001	0.374298414412848	0.112899480977517
MR-PCA	creatinine	HMDB0000562	glucose	HMDB0000122	met-d-Creatinine	GCST90200440	2:220108198-220608198	0.0446211951031763	0.437211664295661	0.918710189483188
MR-PCA	creatinine	HMDB0000562	glucose	HMDB0000122	met-d-Creatinine	GCST90200440	3:38187471-38687471	-0.187167915701769	0.391335404889571	0.632450896143486
MR-PCA	creatinine	HMDB0000562	glucose	HMDB0000122	met-d-Creatinine	GCST90200440	3:141462708-141962708	0.409683688006564	0.424149299619829	0.334096724256407
MR-PCA	creatinine	HMDB0000562	glucose	HMDB0000122	met-d-Creatinine	GCST90200440	3:185024780-185524780	0.481678362711095	0.485699727090657	0.321333901574228
MR-PCA	creatinine	HMDB0000562	glucose	HMDB0000122	met-d-Creatinine	GCST90200440	4:76880934-77664144	0.146848131532204	0.238238160446947	0.537635734172483
MR-PCA	creatinine	HMDB0000562	glucose	HMDB0000122	met-d-Creatinine	GCST90200440	4:103323863-104102802	0.379467134302937	0.476378202884409	0.42570257566464
MR-PCA	creatinine	HMDB0000562	glucose	HMDB0000122	met-d-Creatinine	GCST90200440	5:39144851-39644851	-0.248161876397724	0.384744275228875	0.518924122114013
MR-PCA	creatinine	HMDB0000562	glucose	HMDB0000122	met-d-Creatinine	GCST90200440	5:53045546-53835870	-0.404534082786088	0.270728627786944	0.135112381942268
MR-PCA	creatinine	HMDB0000562	glucose	HMDB0000122	met-d-Creatinine	GCST90200440	5:176565124-177065124	-0.0093781437897003	0.335652732602369	0.977709990194638
MR-PCA	creatinine	HMDB0000562	glucose	HMDB0000122	met-d-Creatinine	GCST90200440	6:43556335-44056335	-0.247897891983574	0.311786266170918	0.426561618314895
MR-PCA	creatinine	HMDB0000562	glucose	HMDB0000122	met-d-Creatinine	GCST90200440	6:108750742-109250742	-0.157575735007272	0.374937992537006	0.674287161513708
MR-PCA	creatinine	HMDB0000562	glucose	HMDB0000122	met-d-Creatinine	GCST90200440	6:133547208-134047208	0.0065524550346925	0.37971798943863	0.986232300286971
MR-PCA	creatinine	HMDB0000562	glucose	HMDB0000122	met-d-Creatinine	GCST90200440	6:160418389-160927934	0.2530482160075	0.271590320232196	0.351477283358761
MR-PCA	creatinine	HMDB0000562	glucose	HMDB0000122	met-d-Creatinine	GCST90200440	7:1036567-1536567	-0.308493285669797	0.294693413905846	0.295178963113328
MR-PCA	creatinine	HMDB0000562	glucose	HMDB0000122	met-d-Creatinine	GCST90200440	7:25488956-25988956	0.215614641609624	0.421126719752638	0.60865473039318
MR-PCA	creatinine	HMDB0000562	glucose	HMDB0000122	met-d-Creatinine	GCST90200440	7:76984640-77791673	-0.300475823442982	0.493579288335425	0.542677492070343
MR-PCA	creatinine	HMDB0000562	glucose	HMDB0000122	met-d-Creatinine	GCST90200440	7:128492221-128992221	-0.371682482159808	0.413656091231552	0.368902962781253
MR-PCA	creatinine	HMDB0000562	glucose	HMDB0000122	met-d-Creatinine	GCST90200440	7:151165041-151665041	0.0543352758948047	0.289584929094084	0.851165473767167
MR-PCA	creatinine	HMDB0000562	glucose	HMDB0000122	met-d-Creatinine	GCST90200440	8:8031142-9250941	0.381428813847015	0.399609104863321	0.339828174275827
MR-PCA	creatinine	HMDB0000562	glucose	HMDB0000122	met-d-Creatinine	GCST90200440	8:9759952-10530228	-0.399773683438311	0.495356478608669	0.419642053081736
MR-PCA	creatinine	HMDB0000562	glucose	HMDB0000122	met-d-Creatinine	GCST90200440	8:10561829-11945872	-0.263225328144252	0.430172844025566	0.540599976510037
MR-PCA	creatinine	HMDB0000562	glucose	HMDB0000122	met-d-Creatinine	GCST90200440	8:19609539-20109539	-0.0575298360382427	0.408193648841814	0.887919232603244
MR-PCA	creatinine	HMDB0000562	glucose	HMDB0000122	met-d-Creatinine	GCST90200440	8:23527006-24027006	-0.843893847880712	0.42944305796166	0.0494039325332161
MR-PCA	creatinine	HMDB0000562	glucose	HMDB0000122	met-d-Creatinine	GCST90200440	8:30157389-30657389	-0.411121912496663	0.374815800993588	0.272700901869197
MR-PCA	creatinine	HMDB0000562	glucose	HMDB0000122	met-d-Creatinine	GCST90200440	8:144768354-145268354	-0.446157199585869	0.417186042285646	0.284869552881277
MR-PCA	creatinine	HMDB0000562	glucose	HMDB0000122	met-d-Creatinine	GCST90200440	9:71184707-71684707	-0.144208648355141	0.417866484188282	0.730013931863353
MR-PCA	creatinine	HMDB0000562	glucose	HMDB0000122	met-d-Creatinine	GCST90200440	10:52398454-52898454	-0.187806795230412	0.413347106868297	0.649572516509384
MR-PCA	creatinine	HMDB0000562	glucose	HMDB0000122	met-d-Creatinine	GCST90200440	11:1928330-2428330	0.113216051374713	0.342985586866296	0.741332093373347
MR-PCA	creatinine	HMDB0000562	glucose	HMDB0000122	met-d-Creatinine	GCST90200440	11:2548804-3048804	0.0553436644747596	0.263692872527269	0.833761911254605
MR-PCA	creatinine	HMDB0000562	glucose	HMDB0000122	met-d-Creatinine	GCST90200440	11:30504837-31294673	0.311840480897121	0.24069207080205	0.195113566915074
MR-PCA	creatinine	HMDB0000562	glucose	HMDB0000122	met-d-Creatinine	GCST90200440	11:116373213-117240760	-0.0035025884252984	0.327436966839257	0.991465203338112
MR-PCA	creatinine	HMDB0000562	glucose	HMDB0000122	met-d-Creatinine	GCST90200440	12:15092463-15592463	0.212716620898706	0.410774152759823	0.604567641984355
MR-PCA	creatinine	HMDB0000562	glucose	HMDB0000122	met-d-Creatinine	GCST90200440	15:41118334-41871842	-0.68154798521698	0.490129470970932	0.16436288728186
MR-PCA	creatinine	HMDB0000562	glucose	HMDB0000122	met-d-Creatinine	GCST90200440	15:45400360-46179051	-0.0062282962332825	0.279536352671723	0.982223956851742
MR-PCA	creatinine	HMDB0000562	glucose	HMDB0000122	met-d-Creatinine	GCST90200440	15:53700578-54200578	-0.0235982708370448	0.464433647020062	0.959476240770275
MR-PCA	creatinine	HMDB0000562	glucose	HMDB0000122	met-d-Creatinine	GCST90200440	15:76097375-76597375	0.0904561492043587	0.421593937388433	0.830112317502519
MR-PCA	creatinine	HMDB0000562	glucose	HMDB0000122	met-d-Creatinine	GCST90200440	16:20142332-21335139	-0.335850470419166	0.233384474851927	0.150138126913463
MR-PCA	creatinine	HMDB0000562	glucose	HMDB0000122	met-d-Creatinine	GCST90200440	16:89453424-89953424	0.146957138328176	0.460391753743438	0.749574707856318
MR-PCA	creatinine	HMDB0000562	glucose	HMDB0000122	met-d-Creatinine	GCST90200440	17:19176536-19724875	0.0245555768967492	0.310229072924764	0.936910889125781
MR-PCA	creatinine	HMDB0000562	glucose	HMDB0000122	met-d-Creatinine	GCST90200440	17:37200083-37954217	-0.42568884193376	0.383395131867641	0.266863900211254
MR-PCA	creatinine	HMDB0000562	glucose	HMDB0000122	met-d-Creatinine	GCST90200440	17:58690466-59700441	-0.13665387588591	0.312669377127806	0.662071087204709
MR-PCA	creatinine	HMDB0000562	glucose	HMDB0000122	met-d-Creatinine	GCST90200440	18:76910235-77410235	-0.195181588566404	0.349780096376202	0.576835999742452
MR-PCA	creatinine	HMDB0000562	glucose	HMDB0000122	met-d-Creatinine	GCST90200440	19:32940263-33709298	0.216210328671254	0.352930235407118	0.540130989147408
MR-PCA	creatinine	HMDB0000562	glucose	HMDB0000122	met-d-Creatinine	GCST90200440	19:45162079-45662079	0.45786372266389	0.402510370075079	0.255320837322009
MR-PCA	creatinine	HMDB0000562	glucose	HMDB0000122	met-d-Creatinine	GCST90200440	20:32653904-33537782	0.871182037709506	0.459377525603945	0.0579018514368525
MR-PCA	creatinine	HMDB0000562	glucose	HMDB0000122	met-d-Creatinine	GCST90200440	22:38345240-38845240	-0.802511566771804	0.516355455548906	0.120140450035934
MR-PCA	creatine	HMDB0000064	creatine	HMDB0000064	GCST90200323	M27718	2:211290507-211790507	0.897250859868515	0.0936945325002786	1.0054323815507701e-21
MR-PCA	creatine	HMDB0000064	creatine	HMDB0000064	GCST90200323	M27718	15:45404327-45904327	0.723561912649672	0.144519573482904	5.53795531899904e-07
MR-PCA	eicosapentaenoate (epa; 20:5n3)	HMDB0001999	1,7-dimethylurate	HMDB0011103	M18467	GCST90199756	11:61330635-61830635	0.178552619976166	0.0943885392268955	0.058534041961444
MR-PCA	creatinine	HMDB0000562	4-methyl-2-oxopentanoate	HMDB0000695	M00513	GCST90199655	7:23845366-24345366	0.0960429802805361	0.136166421502614	0.48060161345893
MR-PCA	tryptophan	HMDB0000929	cytidine	HMDB0000089	GCST90200441	GCST90200429	4:156527528-157027528	-0.121679812463204	0.0936796275952501	0.193980652522318
MR-PCA	tryptophan	HMDB0000929	cytidine	HMDB0000089	GCST90200441	GCST90200429	6:111301079-112053797	0.0277605260587405	0.101802248477382	0.785090986765987
MR-PCA	bilirubin (z,z)	HMDB0000054	glutamate	HMDB0000148	M27716	bioa_007	2:234140469-234918570	0.0174899074531199	0.0178047595145516	0.325943992421116
MR-PCA	serine	HMDB0000187	uridine	HMDB0000296	M32315	M00606	1:119966025-120466025	0.164001919144842	0.0866117756655109	0.0582875397839087
MR-PCA	serine	HMDB0000187	uridine	HMDB0000296	M32315	M00606	2:211323559-211823559	0.0703782827275493	0.117932650315139	0.550663129824448
MR-PCA	serine	HMDB0000187	uridine	HMDB0000296	M32315	M00606	7:55822010-56322010	-0.109772978030053	0.132106539055823	0.406005941095006
MR-PCA	glycerophosphorylcholine (gpc)	HMDB0000086	cortisone	HMDB0002802	GCST90199629	GCST90200360	1:40156715-40656715	0.0870014538963514	0.117585007408449	0.459359090530905
MR-PCA	tryptophan	HMDB0000929	1,7-dimethylurate	HMDB0011103	bioa_020	GCST90199756	4:156560755-157060755	-0.0222368968514535	0.146641749161325	0.879470118927084
MR-PCA	tryptophan	HMDB0000929	1,7-dimethylurate	HMDB0011103	bioa_020	GCST90199756	6:111336667-112095774	-0.202100138790047	0.172012681007525	0.240029050236466
MR-PCA	arginine	HMDB0000517	theobromine	HMDB0002825	GCST90200372	M18392	4:77758299-78258299	-0.107169034442706	0.165849713948884	0.518161750697288
MR-PCA	arginine	HMDB0000517	theobromine	HMDB0002825	GCST90200372	M18392	6:131644358-132148208	-0.291636009052226	0.136699629201689	0.0328913154282747
MR-PCA	arginine	HMDB0000517	theobromine	HMDB0002825	GCST90200372	M18392	10:99896895-100396895	-0.0888333472945231	0.124238707597189	0.474595757056913
MR-PCA	sulfate*	HMDB01448	acetylphosphate	HMDB0001494	GCST90199896	M15488	7:122557611-123057611	0.379573810362303	0.187996049705633	0.0434818094289586
MR-PCA	glutamine	HMDB0000641	7-methylxanthine	HMDB0001991	met-d-Gln	M34390	1:213912734-214412734	0.305975356830318	0.571507974563309	0.592385402447059
MR-PCA	glutamine	HMDB0000641	7-methylxanthine	HMDB0001991	met-d-Gln	M34390	2:26939063-28767861	0.215334829613442	0.24488776710697	0.379227533043562
MR-PCA	glutamine	HMDB0000641	7-methylxanthine	HMDB0001991	met-d-Gln	M34390	2:190998205-192033792	-0.263113056234693	0.307170455393152	0.391682464704934
MR-PCA	glutamine	HMDB0000641	7-methylxanthine	HMDB0001991	met-d-Gln	M34390	2:211168890-211668890	-0.772157172857722	0.68771415841526	0.261527562589869
MR-PCA	glutamine	HMDB0000641	7-methylxanthine	HMDB0001991	met-d-Gln	M34390	3:38941335-39441335	-0.261290032248427	0.73354487229424	0.72168941508393
MR-PCA	glutamine	HMDB0000641	7-methylxanthine	HMDB0001991	met-d-Gln	M34390	3:52085887-52937605	-0.953241308892863	0.832430771072411	0.252155379515845
MR-PCA	glutamine	HMDB0000641	7-methylxanthine	HMDB0001991	met-d-Gln	M34390	3:159689586-160441236	-0.280064830358663	0.45569489674208	0.538826529352808
MR-PCA	glutamine	HMDB0000641	7-methylxanthine	HMDB0001991	met-d-Gln	M34390	5:55611894-56111894	0.438390452349739	0.5922829467391	0.459196455459498
MR-PCA	glutamine	HMDB0000641	7-methylxanthine	HMDB0001991	met-d-Gln	M34390	6:20425792-20925792	0.331171272727335	0.603156790430532	0.582961993008511
MR-PCA	glutamine	HMDB0000641	7-methylxanthine	HMDB0001991	met-d-Gln	M34390	6:41265224-41765224	-0.314791740137756	0.638434339681986	0.621964322387137
MR-PCA	glutamine	HMDB0000641	7-methylxanthine	HMDB0001991	met-d-Gln	M34390	6:56020405-56520405	-0.477846608592477	0.695092774837892	0.491794594137596
MR-PCA	glutamine	HMDB0000641	7-methylxanthine	HMDB0001991	met-d-Gln	M34390	6:126492728-127693092	0.731842140393827	0.553391264512991	0.186012417502451
MR-PCA	glutamine	HMDB0000641	7-methylxanthine	HMDB0001991	met-d-Gln	M34390	6:131635614-132135614	1.20818403781482	0.528467119196682	0.0222422830523724
MR-PCA	glutamine	HMDB0000641	7-methylxanthine	HMDB0001991	met-d-Gln	M34390	7:72772933-73272933	0.499575345552913	0.364489965087087	0.170495062624243
MR-PCA	glutamine	HMDB0000641	7-methylxanthine	HMDB0001991	met-d-Gln	M34390	8:17124777-17669461	0.490908332679592	0.429065406978964	0.252568057287921
MR-PCA	glutamine	HMDB0000641	7-methylxanthine	HMDB0001991	met-d-Gln	M34390	8:126231747-126731747	-0.753430172666352	0.954839401821404	0.430074127166722
MR-PCA	glutamine	HMDB0000641	7-methylxanthine	HMDB0001991	met-d-Gln	M34390	9:4040541-4540541	-1.01020674953036	0.534592143952992	0.0588011042236438
MR-PCA	glutamine	HMDB0000641	7-methylxanthine	HMDB0001991	met-d-Gln	M34390	9:21884172-22384172	-0.585730185707155	0.528227585946236	0.267490790416355
MR-PCA	glutamine	HMDB0000641	7-methylxanthine	HMDB0001991	met-d-Gln	M34390	10:98828483-99609412	-0.404339913991701	0.22847385534803	0.0767700304132478
MR-PCA	glutamine	HMDB0000641	7-methylxanthine	HMDB0001991	met-d-Gln	M34390	10:114535278-115035278	0.39508197342976	0.689298078270902	0.566532547388702
MR-PCA	glutamine	HMDB0000641	7-methylxanthine	HMDB0001991	met-d-Gln	M34390	11:8005408-8505408	-0.331114086610132	0.415778656629786	0.425816398077151
MR-PCA	glutamine	HMDB0000641	7-methylxanthine	HMDB0001991	met-d-Gln	M34390	11:18148958-18648958	0.783213345156054	0.616562172092823	0.203981011923149
MR-PCA	glutamine	HMDB0000641	7-methylxanthine	HMDB0001991	met-d-Gln	M34390	11:73860169-74360169	0.082575689512053	0.708708502590686	0.907243819177321
MR-PCA	glutamine	HMDB0000641	7-methylxanthine	HMDB0001991	met-d-Gln	M34390	12:4051876-4551876	0.0318205930944971	0.555282220998056	0.954302028864971
MR-PCA	glutamine	HMDB0000641	7-methylxanthine	HMDB0001991	met-d-Gln	M34390	12:46377388-47736079	-0.215462819186657	0.256945091331478	0.401718573354792
MR-PCA	glutamine	HMDB0000641	7-methylxanthine	HMDB0001991	met-d-Gln	M34390	12:55949170-57674145	0.203647889559069	0.0974061678578881	0.0365542150367312
MR-PCA	glutamine	HMDB0000641	7-methylxanthine	HMDB0001991	met-d-Gln	M34390	12:59330993-60240767	-0.360836104014809	0.33753485775047	0.285054529590232
MR-PCA	glutamine	HMDB0000641	7-methylxanthine	HMDB0001991	met-d-Gln	M34390	12:121134495-121634495	0.468620096755645	0.701739683444809	0.504262780276591
MR-PCA	glutamine	HMDB0000641	7-methylxanthine	HMDB0001991	met-d-Gln	M34390	14:21242229-21782312	-0.694090119253697	0.405585227455031	0.0870202331420841
MR-PCA	glutamine	HMDB0000641	7-methylxanthine	HMDB0001991	met-d-Gln	M34390	14:74940531-75440531	0.915203762484903	0.682392226943726	0.179865369109092
MR-PCA	glutamine	HMDB0000641	7-methylxanthine	HMDB0001991	met-d-Gln	M34390	14:100545139-101045139	-0.03910124324889	0.763253023701624	0.959142465040139
MR-PCA	glutamine	HMDB0000641	7-methylxanthine	HMDB0001991	met-d-Gln	M34390	16:70118909-70618909	-0.191965664811517	0.780814433709682	0.805795934774483
MR-PCA	glutamine	HMDB0000641	7-methylxanthine	HMDB0001991	met-d-Gln	M34390	17:25345818-25845818	0.358861128098608	0.602540728117174	0.551455928176769
MR-PCA	glutamine	HMDB0000641	7-methylxanthine	HMDB0001991	met-d-Gln	M34390	18:31306350-31806350	0.899762699714293	0.627688012135849	0.151727768155377
MR-PCA	glutamine	HMDB0000641	7-methylxanthine	HMDB0001991	met-d-Gln	M34390	20:55862882-56362882	0.599055499809472	0.555486484339482	0.280840129879108
MR-PCA	glutamine	HMDB0000641	7-methylxanthine	HMDB0001991	met-d-Gln	M34390	22:44074730-44574730	0.279242010531746	0.620673781892049	0.652781529803695
MR-PCA	2-aminobutyrate	HMDB0000452	arginine	HMDB0000517	GCST90200305	bioa_002	2:64970910-65470910	-0.0086034606640595	0.0456823723561977	0.850616262565145
MR-PCA	2-aminobutyrate	HMDB0000452	arginine	HMDB0000517	GCST90200305	bioa_002	4:88993818-89493818	-0.063918977977044	0.0588431321606226	0.277363698675656
MR-PCA	phenylalanine	HMDB0000159	inosine	HMDB0000195	met-d-Phe	M01123	6:17868392-18368392	1.60857790844604	0.977853871524001	0.0999680628396997
MR-PCA	phenylalanine	HMDB0000159	inosine	HMDB0000195	met-d-Phe	M01123	11:57019429-57519429	-0.127673363224036	0.57837765827936	0.825291815931234
MR-PCA	phenylalanine	HMDB0000159	inosine	HMDB0000195	met-d-Phe	M01123	12:56671418-57171418	1.1535816403879	1.01868238088864	0.257455698151874
MR-PCA	phenylalanine	HMDB0000159	inosine	HMDB0000195	met-d-Phe	M01123	12:102890425-104124563	0.290203373107747	0.249090835456854	0.243998599481161
MR-PCA	phenylalanine	HMDB0000159	inosine	HMDB0000195	met-d-Phe	M01123	14:55161744-55661744	0.540750952511043	0.59807904156146	0.365917830396935
MR-PCA	phenylalanine	HMDB0000159	inosine	HMDB0000195	met-d-Phe	M01123	16:16004626-16504626	-0.0489254507081914	0.951090087653114	0.958973758232838
MR-PCA	glucose	HMDB0000122	anthranilate	HMDB0001123	met-d-Glucose	GCST90200324	2:165251927-165751927	-0.321335303280243	0.530165990810579	0.544446226539542
MR-PCA	glucose	HMDB0000122	anthranilate	HMDB0001123	met-d-Glucose	GCST90200324	2:169498833-170056652	-0.0894756284716868	0.185397055294299	0.629368250739884
MR-PCA	glucose	HMDB0000122	anthranilate	HMDB0001123	met-d-Glucose	GCST90200324	3:122819058-123319058	-0.984303143059275	0.460264343620802	0.0324712797312694
MR-PCA	glucose	HMDB0000122	anthranilate	HMDB0001123	met-d-Glucose	GCST90200324	3:151951767-152451767	-0.325663306666024	0.555931814956376	0.558011798230879
MR-PCA	glucose	HMDB0000122	anthranilate	HMDB0001123	met-d-Glucose	GCST90200324	3:170377909-170877909	0.113069715033047	0.423998259230843	0.78971944183263
MR-PCA	glucose	HMDB0000122	anthranilate	HMDB0001123	met-d-Glucose	GCST90200324	4:185468314-185968314	0.116749843605434	0.49695458478296	0.814262591229842
MR-PCA	glucose	HMDB0000122	anthranilate	HMDB0001123	met-d-Glucose	GCST90200324	5:95479406-95979406	-0.043172493605631	0.597736452375557	0.942421547482855
MR-PCA	glucose	HMDB0000122	anthranilate	HMDB0001123	met-d-Glucose	GCST90200324	6:7000270-7500270	-0.0049906973092543	0.478195143856849	0.991673006102842
MR-PCA	glucose	HMDB0000122	anthranilate	HMDB0001123	met-d-Glucose	GCST90200324	7:14801789-15301789	0.233974378091548	0.380227230314302	0.53832090909502
MR-PCA	glucose	HMDB0000122	anthranilate	HMDB0001123	met-d-Glucose	GCST90200324	7:43935955-44473721	0.192093340914111	0.27182680112061	0.479768157480375
MR-PCA	glucose	HMDB0000122	anthranilate	HMDB0001123	met-d-Glucose	GCST90200324	8:117934783-118434783	0.831486617999667	0.493950488002466	0.0923092897918842
MR-PCA	glucose	HMDB0000122	anthranilate	HMDB0001123	met-d-Glucose	GCST90200324	9:21884068-22384068	-0.113939922144409	0.375793984670698	0.761739099670245
MR-PCA	glucose	HMDB0000122	anthranilate	HMDB0001123	met-d-Glucose	GCST90200324	10:2888477-3388477	0.329297160887976	0.336163535005193	0.32729629403158
MR-PCA	glucose	HMDB0000122	anthranilate	HMDB0001123	met-d-Glucose	GCST90200324	10:112762852-113262852	0.69325088960941	0.425397018513418	0.103174178894851
MR-PCA	glucose	HMDB0000122	anthranilate	HMDB0001123	met-d-Glucose	GCST90200324	10:114504071-115004071	-0.481281097734439	0.492039297330398	0.328007318474478
MR-PCA	glucose	HMDB0000122	anthranilate	HMDB0001123	met-d-Glucose	GCST90200324	12:4134844-4634844	-0.160502786955971	0.332080045678921	0.628864566604624
MR-PCA	glucose	HMDB0000122	anthranilate	HMDB0001123	met-d-Glucose	GCST90200324	12:111682800-112523499	-0.25720858248308	0.576694337988317	0.655593603796259
MR-PCA	glucose	HMDB0000122	anthranilate	HMDB0001123	met-d-Glucose	GCST90200324	12:121166650-121666650	-0.310348601188431	0.574842396240862	0.589276566078715
MR-PCA	glucose	HMDB0000122	anthranilate	HMDB0001123	met-d-Glucose	GCST90200324	13:28213465-28721145	-0.399012621754365	0.433147085705684	0.356948999278825
MR-PCA	glucose	HMDB0000122	anthranilate	HMDB0001123	met-d-Glucose	GCST90200324	17:43272775-44380160	0.117169596419734	0.818639968632576	0.886189771928743
MR-PCA	glucose	HMDB0000122	anthranilate	HMDB0001123	met-d-Glucose	GCST90200324	17:44543627-45043627	0.399833586028119	0.643396626233934	0.534308947394447
MR-PCA	glucose	HMDB0000122	anthranilate	HMDB0001123	met-d-Glucose	GCST90200324	20:22311971-22811971	0.385332045780579	0.827177181866008	0.641330180505962
MR-PCA	creatinine	HMDB0000562	uridine	HMDB0000296	M00513	GCST90200407	7:23845366-24345366	-0.0605928662135528	0.136178201583613	0.656353895669193
MR-PCA	4-methyl-2-oxopentanoate	HMDB0000695	citrulline	HMDB0000904	M22116	bioa_005	4:88976422-89476422	0.127528548643543	0.0721919268588044	0.0773084959612085
MR-PCA	4-methyl-2-oxopentanoate	HMDB0000695	citrulline	HMDB0000904	M22116	bioa_005	13:48209901-48709901	-0.0119603368890432	0.0889813932849887	0.893075283743689
MR-PCA	sulfate*	HMDB01448	3-methyl-2-oxovalerate	HMDB0000491	GCST90199896	M15676	7:122557611-123057611	-0.368814404976334	0.188145187571755	0.0499648377642058
MR-PCA	cytidine	HMDB0000089	betaine	HMDB0000043	GCST90200429	M03141	15:85255020-85755020	-0.036567692345261	0.130387941136428	0.77912996146224
MR-PCA	alpha-ketoglutarate	HMDB0000208	glycine	HMDB0000123	GCST90200455	M32338	20:44931392-45517926	0.184250185817656	0.0984199379697974	0.0611952717919774
MR-PCA	beta-alanine	HMDB0000056	hypotaurine	HMDB0000965	GCST90200361	GCST90200379	3:30500404-31000404	-0.162099479717544	0.0734595007295786	0.0273384519777811
MR-PCA	3-methyl-2-oxovalerate	HMDB0000491	tryptophan	HMDB0000929	M15676	GCST90200441	4:88976422-89476422	-0.334094568603401	0.126543671478197	0.0082868771104134
MR-PCA	oleamide	HMDB0002117	beta-citrylglutamate	HMDB0241915	M32458	GCST90199911	12:21138621-21638621	-0.017276805253504	0.0873141526626939	0.843147190015597
MR-PCA	oleamide	HMDB0002117	beta-citrylglutamate	HMDB0241915	M32458	GCST90199911	19:15740431-16240431	-0.0912619540274748	0.125001886788467	0.46533846664637
MR-PCA	1-stearoyl-2-oleoyl-gps (18:0/18:1)	HMDB0010163	serine	HMDB0000187	GCST90199652	GCST90200415	3:56598999-57098999	-0.0052512303037972	0.099934195543472	0.958092941089023
MR-PCA	bilirubin (z,z)	HMDB0000054	lactate	HMDB0000190	M27716	met-d-Lactate	2:234140469-234918570	-0.0201625391748205	0.0092602003391647	0.0294557356097893
MR-PCA	myo-inositol	HMDB0000211	caffeine	HMDB0001847	GCST90200401	GCST90200436	16:24676314-25176314	-0.0694081020392942	0.0982699537793277	0.480001380315545
MR-PCA	myo-inositol	HMDB0000211	caffeine	HMDB0001847	GCST90200401	GCST90200436	19:18383755-18883755	0.287914428078105	0.127694401451726	0.0241512502236635
MR-PCA	hypotaurine	HMDB0000965	tryptophan	HMDB0000929	GCST90200379	bioa_020	4:138793652-139293652	-0.0764318273152135	0.0698330631747891	0.273738636872278
MR-PCA	threonine	HMDB0000167	tyrosine	HMDB0000158	bioa_019	bioa_021	2:27191397-28253174	0.242864403066746	0.045091326102901	7.20205713644391e-08
MR-PCA	threonine	HMDB0000167	tyrosine	HMDB0000158	bioa_019	bioa_021	6:126521687-127323798	0.0510166513400337	0.10038519784554	0.611306847416929
MR-PCA	threonine	HMDB0000167	tyrosine	HMDB0000158	bioa_019	bioa_021	8:74631674-75131674	-0.0988211104640881	0.0591856659869137	0.0949827340356731
MR-PCA	threonine	HMDB0000167	tyrosine	HMDB0000158	bioa_019	bioa_021	12:46636543-47464292	0.256685913188063	0.0473613763506153	5.96888245552681e-08
MR-PCA	threonine	HMDB0000167	tyrosine	HMDB0000158	bioa_019	bioa_021	12:56615040-57115040	0.612519323706311	0.0642882281605661	1.60797387099848e-21
MR-PCA	threonine	HMDB0000167	tyrosine	HMDB0000158	bioa_019	bioa_021	12:59727701-60227701	0.576033714394881	0.0842663617956013	8.15100502064978e-12
MR-PCA	threonine	HMDB0000167	tyrosine	HMDB0000158	bioa_019	bioa_021	16:1654524-2154524	-0.0910131391307076	0.0671161301828721	0.1750817866622
MR-PCA	threonine	HMDB0000167	tyrosine	HMDB0000158	bioa_019	bioa_021	20:42792364-43292364	-0.243653730470804	0.0863975869633253	0.0048001940457768
MR-PCA	alpha-aminoadipic acid	HMDB0000510	sphingosine 1-phosphate	HMDB0000277	bioa_025	GCST90199657	3:2996317-3496317	0.117977577653957	0.107533353957565	0.272586563232978
MR-PCA	alpha-aminoadipic acid	HMDB0000510	sphingosine 1-phosphate	HMDB0000277	bioa_025	GCST90199657	5:36380209-36880209	0.179868402061706	0.105310031368943	0.0876383361743885
MR-PCA	1,5-anhydroglucitol (1,5-ag)	HMDB0002712	1,5-anhydroglucitol (1,5-ag)	HMDB0002712	M20675	GCST90199648	2:135331512-137178320	0.522184714131598	0.0740134214970558	1.7226519947233998e-12
MR-PCA	1,5-anhydroglucitol (1,5-ag)	HMDB0002712	1,5-anhydroglucitol (1,5-ag)	HMDB0002712	M20675	GCST90199648	3:164549079-165049079	0.58955251531812	0.160727237942981	0.0002444254115721
MR-PCA	1,5-anhydroglucitol (1,5-ag)	HMDB0002712	1,5-anhydroglucitol (1,5-ag)	HMDB0002712	M20675	GCST90199648	7:141551007-142051007	0.638002499610736	0.107242291068349	2.69507473771071e-09
MR-PCA	flavin adenine dinucleotide (fad)	HMDB0001248	glycine	HMDB0000123	GCST90200376	met-d-Gly	2:69949756-70738470	-0.0050518921837755	0.0114732558639647	0.659706104521279
MR-PCA	creatinine	HMDB0000562	tryptophan	HMDB0000929	bioa_026	M00054	1:109627506-110127506	0.260782377815639	0.423293040024594	0.537841718624475
MR-PCA	creatinine	HMDB0000562	tryptophan	HMDB0000929	bioa_026	M00054	2:27480940-27980940	-1.39619346671704	0.424092288784346	0.0009940953053634
MR-PCA	creatinine	HMDB0000562	tryptophan	HMDB0000929	bioa_026	M00054	2:73467567-73967567	-0.586050780566573	0.619846904278809	0.344415581278473
MR-PCA	creatinine	HMDB0000562	tryptophan	HMDB0000929	bioa_026	M00054	2:121056440-121556440	0.378366741091182	0.48517514787668	0.435475650738006
MR-PCA	creatinine	HMDB0000562	tryptophan	HMDB0000929	bioa_026	M00054	2:211315692-211815692	-0.367431978605436	0.383847111085306	0.338448537620478
MR-PCA	creatinine	HMDB0000562	tryptophan	HMDB0000929	bioa_026	M00054	2:217404869-217904869	-0.467987622943657	0.480408791442038	0.329984754599696
MR-PCA	creatinine	HMDB0000562	tryptophan	HMDB0000929	bioa_026	M00054	4:77118847-77618847	-0.32789952467958	0.33108945571129	0.321995575298181
MR-PCA	creatinine	HMDB0000562	tryptophan	HMDB0000929	bioa_026	M00054	5:39171736-39671736	0.099946697572295	0.48624785095145	0.837144924934747
MR-PCA	creatinine	HMDB0000562	tryptophan	HMDB0000929	bioa_026	M00054	5:67795622-68295622	0.122782902856495	0.412737823932854	0.766097014075639
MR-PCA	creatinine	HMDB0000562	tryptophan	HMDB0000929	bioa_026	M00054	5:176567143-177067143	0.541047577928326	0.388659064127723	0.163895783806001
MR-PCA	creatinine	HMDB0000562	tryptophan	HMDB0000929	bioa_026	M00054	6:6868990-7368990	0.84710852112994	0.462375346018067	0.0669395357289289
MR-PCA	creatinine	HMDB0000562	tryptophan	HMDB0000929	bioa_026	M00054	6:43564625-44064625	-0.201988553875346	0.386558687186662	0.601301286759869
MR-PCA	creatinine	HMDB0000562	tryptophan	HMDB0000929	bioa_026	M00054	6:160442375-160942375	-0.0654413626599999	0.301069945401461	0.827925732460571
MR-PCA	creatinine	HMDB0000562	tryptophan	HMDB0000929	bioa_026	M00054	7:77297198-77797198	0.234243124835793	0.529590146632064	0.658264749321459
MR-PCA	creatinine	HMDB0000562	tryptophan	HMDB0000929	bioa_026	M00054	7:151157801-151657801	0.56750965592819	0.417931261577083	0.174494813086646
MR-PCA	creatinine	HMDB0000562	tryptophan	HMDB0000929	bioa_026	M00054	8:23501151-24001151	-0.942469717817942	0.548028114134491	0.085478436213699
MR-PCA	creatinine	HMDB0000562	tryptophan	HMDB0000929	bioa_026	M00054	11:30518678-31018678	-0.60122742749887	0.569561616949251	0.291152457704611
MR-PCA	creatinine	HMDB0000562	tryptophan	HMDB0000929	bioa_026	M00054	15:45399813-46200138	0.353200543969579	0.260888426942113	0.175788216770002
MR-PCA	creatinine	HMDB0000562	tryptophan	HMDB0000929	bioa_026	M00054	15:75279182-75779182	-0.648028941474499	0.541409531478577	0.231334105563323
MR-PCA	creatinine	HMDB0000562	tryptophan	HMDB0000929	bioa_026	M00054	15:75910951-76410951	-0.0537663165845746	0.455848009535012	0.906108937409229
MR-PCA	creatinine	HMDB0000562	tryptophan	HMDB0000929	bioa_026	M00054	16:20117645-20617645	-0.114296217121756	0.416691239246551	0.783858122757947
MR-PCA	creatinine	HMDB0000562	tryptophan	HMDB0000929	bioa_026	M00054	17:37370347-37870347	0.231237612760401	0.513047072430634	0.652195529865743
MR-PCA	creatinine	HMDB0000562	tryptophan	HMDB0000929	bioa_026	M00054	17:58724447-59700441	-0.455516298301649	0.306623906925339	0.137388561203032
MR-PCA	creatinine	HMDB0000562	tryptophan	HMDB0000929	bioa_026	M00054	19:33119611-33619611	-0.757514243093892	0.453834888765841	0.095089516767939
MR-PCA	creatinine	HMDB0000562	tryptophan	HMDB0000929	bioa_026	M00054	22:40650077-41150077	0.532725807819471	0.440635026406073	0.226664536066464
MR-PCA	creatinine	HMDB0000562	betaine	HMDB0000043	bioa_026	M03141	1:109627506-110127506	0.139712736343457	0.423222926868497	0.741312177255955
MR-PCA	creatinine	HMDB0000562	betaine	HMDB0000043	bioa_026	M03141	2:27480940-27980940	-0.0721142943950135	0.42440534121267	0.865074277333767
MR-PCA	creatinine	HMDB0000562	betaine	HMDB0000043	bioa_026	M03141	2:73467567-73967567	0.274698070699626	0.61975638457541	0.657595357494217
MR-PCA	creatinine	HMDB0000562	betaine	HMDB0000043	bioa_026	M03141	2:121056440-121556440	-0.491999624802398	0.485113557612722	0.310489831759712
MR-PCA	creatinine	HMDB0000562	betaine	HMDB0000043	bioa_026	M03141	2:211315692-211815692	-1.75279827757986	0.384317864316621	5.09582402230236e-06
MR-PCA	creatinine	HMDB0000562	betaine	HMDB0000043	bioa_026	M03141	2:217404869-217904869	0.310147343198861	0.480391826348544	0.518529834072997
MR-PCA	creatinine	HMDB0000562	betaine	HMDB0000043	bioa_026	M03141	4:77118847-77618847	-0.739530809867011	0.33099187225835	0.0254642006025432
MR-PCA	creatinine	HMDB0000562	betaine	HMDB0000043	bioa_026	M03141	5:39171736-39671736	-0.0091600807742313	0.486197126446938	0.984968535858018
MR-PCA	creatinine	HMDB0000562	betaine	HMDB0000043	bioa_026	M03141	5:67795622-68295622	0.107361943558045	0.412677245937278	0.794740672887064
MR-PCA	creatinine	HMDB0000562	betaine	HMDB0000043	bioa_026	M03141	5:176567143-177067143	-0.725073444139439	0.388526815798523	0.0620116970993047
MR-PCA	creatinine	HMDB0000562	betaine	HMDB0000043	bioa_026	M03141	6:6868990-7368990	0.0310320314979217	0.462372324394066	0.946490302432142
MR-PCA	creatinine	HMDB0000562	betaine	HMDB0000043	bioa_026	M03141	6:43564625-44064625	0.327781585733474	0.386485577821656	0.396377718215647
MR-PCA	creatinine	HMDB0000562	betaine	HMDB0000043	bioa_026	M03141	6:160442375-160942375	-0.284845424559453	0.30098635432807	0.34395826080185
MR-PCA	creatinine	HMDB0000562	betaine	HMDB0000043	bioa_026	M03141	7:77297198-77797198	-0.733651667714863	0.529501024828759	0.165883476151739
MR-PCA	creatinine	HMDB0000562	betaine	HMDB0000043	bioa_026	M03141	7:151157801-151657801	0.219983429813664	0.417949983138272	0.598652601178223
MR-PCA	creatinine	HMDB0000562	betaine	HMDB0000043	bioa_026	M03141	8:23501151-24001151	-0.131861706633585	0.54790119862066	0.809813261509175
MR-PCA	creatinine	HMDB0000562	betaine	HMDB0000043	bioa_026	M03141	11:30518678-31018678	0.500159651505292	0.569476775200008	0.379792177877957
MR-PCA	creatinine	HMDB0000562	betaine	HMDB0000043	bioa_026	M03141	15:45399813-46200138	-0.0944570085391347	0.260872668713226	0.717291582367443
MR-PCA	creatinine	HMDB0000562	betaine	HMDB0000043	bioa_026	M03141	15:75279182-75779182	0.500406372047416	0.5413541576143	0.355298679820786
MR-PCA	creatinine	HMDB0000562	betaine	HMDB0000043	bioa_026	M03141	15:75910951-76410951	0.597446596727013	0.455774541495401	0.189912495044747
MR-PCA	creatinine	HMDB0000562	betaine	HMDB0000043	bioa_026	M03141	16:20117645-20617645	0.217200646791736	0.41660450843483	0.602116478503556
MR-PCA	creatinine	HMDB0000562	betaine	HMDB0000043	bioa_026	M03141	17:37370347-37870347	-0.21150975832803	0.512979622286046	0.680107747925688
MR-PCA	creatinine	HMDB0000562	betaine	HMDB0000043	bioa_026	M03141	17:58724447-59700441	-0.118926243268818	0.306599289684956	0.698098778884702
MR-PCA	creatinine	HMDB0000562	betaine	HMDB0000043	bioa_026	M03141	19:33119611-33619611	-0.666539463609411	0.453832971688075	0.141917180181276
MR-PCA	creatinine	HMDB0000562	betaine	HMDB0000043	bioa_026	M03141	22:40650077-41150077	0.217394043506445	0.440612771348419	0.621736873250632
MR-PCA	alpha-tocopherol	HMDB0001893	valine	HMDB0000883	GCST90200302	M01649	1:62651807-63403953	-0.113510194901651	0.183640647573372	0.536502564464574
MR-PCA	serine	HMDB0000187	alpha-tocopherol	HMDB0001893	bioa_018	M01561	1:11610843-12110843	-0.131125156987764	0.29537464938523	0.657094445121196
MR-PCA	serine	HMDB0000187	alpha-tocopherol	HMDB0001893	bioa_018	M01561	1:119427250-120522606	0.170876778125276	0.0881945099841815	0.0526843710330221
MR-PCA	serine	HMDB0000187	alpha-tocopherol	HMDB0001893	bioa_018	M01561	2:27480940-27980940	-0.728198625341237	0.207579368906334	0.000451405670778
MR-PCA	serine	HMDB0000187	alpha-tocopherol	HMDB0001893	bioa_018	M01561	2:211315692-212076215	-0.193037154485604	0.1689401346515	0.253189568262186
MR-PCA	serine	HMDB0000187	alpha-tocopherol	HMDB0001893	bioa_018	M01561	3:125660381-126160381	0.131852467785617	0.218057463770292	0.545399317950807
MR-PCA	serine	HMDB0000187	alpha-tocopherol	HMDB0001893	bioa_018	M01561	7:55551853-56922308	-0.191573249980421	0.115888066902396	0.098312819569654
MR-PCA	serine	HMDB0000187	alpha-tocopherol	HMDB0001893	bioa_018	M01561	8:126232621-126732621	-0.16274705515347	0.838127737269247	0.846035492624804
MR-PCA	serine	HMDB0000187	alpha-tocopherol	HMDB0001893	bioa_018	M01561	10:65065800-65565800	0.33387192760675	0.332852119888455	0.315830057083417
MR-PCA	1-methylurate	HMDB0003099	cholesterol	HMDB0000067	M34395	GCST90200368	8:18010431-18510431	-0.0306777206831331	0.0828980541995039	0.711333590030457
MR-PCA	n1-methyl-2-pyridone-5-carboxamide	HMDB0004193	phosphoethanolamine	HMDB0000224	GCST90199778	GCST90200281	2:135485648-135985648	0.184181437283834	0.140656701271326	0.190385526672853
MR-PCA	n1-methyl-2-pyridone-5-carboxamide	HMDB0004193	phosphoethanolamine	HMDB0000224	GCST90199778	GCST90200281	7:10019022-10519022	-0.0952407612193222	0.103135367502469	0.355770694345142
MR-PCA	gluconate	HMDB0000625	bilirubin (z,z)	HMDB0000054	GCST90200373	M27716	4:99521223-100894070	0.332748027251924	0.0914740520436448	0.0002751668273025
MR-PCA	4-methyl-2-oxopentanoate	HMDB0000695	ornithine	HMDB0000214	M22116	GCST90200404	4:88976422-89476422	-0.110340806860045	0.126319752721607	0.382388437387414
MR-PCA	4-methyl-2-oxopentanoate	HMDB0000695	ornithine	HMDB0000214	M22116	GCST90200404	13:48209901-48709901	-0.0181901240262787	0.176458603620252	0.917896009680998
MR-PCA	dehydroepiandrosterone sulfate (dhea-s)	HMDB0001032	arginine	HMDB0000517	GCST90199673	bioa_002	7:98825038-100067196	0.0748612811387603	0.0611414540415396	0.22080331307199
MR-PCA	3-methyl-2-oxobutyrate	HMDB0000019	alpha-ketoglutaramate*	HMDB0001552	GCST90199677	GCST90199885	4:88953670-89453670	0.0536575836112349	0.0885924101411131	0.544735269342797
MR-PCA	3-methyl-2-oxobutyrate	HMDB0000019	cytidine	HMDB0000089	GCST90199677	GCST90200429	4:88953670-89453670	-0.11886653002693	0.0917200656643704	0.194985533263619
MR-PCA	dehydroepiandrosterone sulfate (dhea-s)	HMDB0001032	acetoacetate	HMDB0000060	GCST90199673	GCST90200318	5:77737524-78237524	-0.0001484259094732	0.0985715439823706	0.998798571148883
MR-PCA	dehydroepiandrosterone sulfate (dhea-s)	HMDB0001032	acetoacetate	HMDB0000060	GCST90199673	GCST90200318	7:98825038-100067196	-0.131019575399731	0.0858075476044181	0.126785789850838
MR-PCA	dehydroepiandrosterone sulfate (dhea-s)	HMDB0001032	acetoacetate	HMDB0000060	GCST90199673	GCST90200318	13:22064146-22564146	-0.0615359415214282	0.0873249482564818	0.481010847539949
MR-PCA	dehydroepiandrosterone sulfate (dhea-s)	HMDB0001032	acetoacetate	HMDB0000060	GCST90199673	GCST90200318	16:81331584-81831584	0.155136678072985	0.0999690522839546	0.120698826932637
MR-PCA	7-methylxanthine	HMDB0001991	tyrosine	HMDB0000158	GCST90199754	bioa_021	15:74777880-75578595	0.0156666024232368	0.0491776421968997	0.750051357180374
MR-PCA	7-methylguanine	HMDB0000897	7-methylguanine	HMDB0000897	GCST90199771	M35114	2:201276330-201776330	0.257860943090682	0.138794153727387	0.0631880417483197
MR-PCA	7-methylxanthine	HMDB0001991	theobromine	HMDB0002825	GCST90199754	M18392	15:74777880-75578595	-0.272870151653017	0.167076233266981	0.102425370166074
MR-PCA	1-methylxanthine	HMDB0010738	cortisone	HMDB0002802	GCST90199763	GCST90200360	8:18005709-18505709	-0.0918266461027881	0.0540016406642991	0.0890478582657153
MR-PCA	1-methylxanthine	HMDB0010738	cortisone	HMDB0002802	GCST90199763	GCST90200360	15:74275585-74775585	0.175952354636991	0.0938062039969754	0.0606964012661808
MR-PCA	1-methylxanthine	HMDB0010738	cortisone	HMDB0002802	GCST90199763	GCST90200360	15:74777880-75599999	0.251479290704377	0.0940830313348634	0.0075187332019415
MR-PCA	n1-methyl-2-pyridone-5-carboxamide	HMDB0004193	flavin adenine dinucleotide (fad)	HMDB0001248	GCST90199778	GCST90200376	2:135485648-135985648	0.0765123640867548	0.161542383138964	0.635759163985669
MR-PCA	n1-methyl-2-pyridone-5-carboxamide	HMDB0004193	flavin adenine dinucleotide (fad)	HMDB0001248	GCST90199778	GCST90200376	7:10019022-10519022	-0.0459456914564843	0.118446220833899	0.698087523939281
MR-PCA	n1-methyl-2-pyridone-5-carboxamide	HMDB0004193	hippurate	HMDB0000714	GCST90199778	M15753	2:135485648-135985648	-0.0375519944173975	0.162268657913723	0.816989574570457
MR-PCA	2-hydroxyglutarate	HMDB0059655	dihydroorotate	HMDB03349	GCST90199865	GCST90200444	2:242459363-242959363	-0.0088337227504129	0.102096349970509	0.931050359800789
MR-PCA	2-hydroxyglutarate	HMDB0059655	dihydroorotate	HMDB03349	GCST90199865	GCST90200444	14:91386532-91886532	0.0641949507019697	0.0990027368582658	0.516715976263026
MR-PCA	1-methylxanthine	HMDB0010738	guanidinoacetate	HMDB0000128	GCST90199763	GCST90200384	8:18005709-18505709	-0.0216632799504355	0.0537186841495999	0.686747606978212
MR-PCA	1-methylxanthine	HMDB0010738	guanidinoacetate	HMDB0000128	GCST90199763	GCST90200384	15:74275585-74775585	-0.0651279695295613	0.0933183977876452	0.485232632169484
MR-PCA	1-methylxanthine	HMDB0010738	guanidinoacetate	HMDB0000128	GCST90199763	GCST90200384	15:74777880-75599999	0.0120628819833574	0.0936046311055424	0.897460065724867
MR-PCA	glycerophosphoethanolamine	HMDB0000114	n-acetylglucosaminylasparagine	HMDB0000489	GCST90199808	GCST90200316	1:40156715-40656715	-0.155104763573109	0.135549913717141	0.252514544181773
MR-PCA	glycerophosphoethanolamine	HMDB0000114	n-acetylglucosaminylasparagine	HMDB0000489	GCST90199808	GCST90200316	22:24208096-24708096	0.0029482949020241	0.112864980626439	0.979159776037024
MR-PCA	sulfate*	HMDB01448	asparagine	HMDB0000168	GCST90199896	bioa_003	7:122557611-123057611	-0.199011736680602	0.0915257734897276	0.0296766700602886
MR-PCA	2-oxoarginine*	HMDB0004225	heme	HMDB0003178	GCST90199903	M32593	4:102938709-103438709	0.146721725739303	0.187875043196223	0.434829677690715
MR-PCA	2-oxoarginine*	HMDB0004225	heme	HMDB0003178	GCST90199903	M32593	6:160310824-160819068	0.0078225317340869	0.107159686184323	0.94180704840855
MR-PCA	sulfate*	HMDB01448	glycerophosphorylcholine (gpc)	HMDB0000086	GCST90199896	GCST90199629	7:122557611-123057611	-0.0195447050462517	0.106038441632916	0.853764648127308
MR-PCA	sulfate*	HMDB01448	4-acetamidobutanoate	HMDB0003681	GCST90199896	M01558	7:122557611-123057611	-0.494950183740794	0.199431674840004	0.0130719420718137
MR-PCA	5-methylthioadenosine (mta)	HMDB0001173	methionine	HMDB0000696	GCST90200359	bioa_013	6:149659491-150411114	0.161444358471416	0.0772436246724041	0.0366117727276005
MR-PCA	5-methylthioadenosine (mta)	HMDB0001173	alpha-aminoadipic acid	HMDB0000510	GCST90200359	bioa_025	2:211290507-211790507	-0.0036839892016845	0.0819545514215774	0.96414587792074
MR-PCA	5-methylthioadenosine (mta)	HMDB0001173	alpha-aminoadipic acid	HMDB0000510	GCST90200359	bioa_025	6:149659491-150411114	0.103584377275295	0.109832554751083	0.345623725987445
MR-PCA	5-methylthioadenosine (mta)	HMDB0001173	alpha-aminoadipic acid	HMDB0000510	GCST90200359	bioa_025	6:160319068-160819068	-0.0432880144415335	0.0858813269031051	0.614230073946069
MR-PCA	5-methylthioadenosine (mta)	HMDB0001173	alpha-aminoadipic acid	HMDB0000510	GCST90200359	bioa_025	16:16009596-16509596	0.141206628046571	0.0761907653864021	0.0638350797064471
MR-PCA	beta-alanine	HMDB0000056	myo-inositol	HMDB0000211	GCST90200361	GCST90200401	3:30500404-31000404	-0.0533568442976579	0.0735529845906607	0.468194088438964
MR-PCA	beta-citrylglutamate	HMDB0241915	3,7-dimethylurate	HMDB0001982	GCST90199911	GCST90199755	3:183486882-183986882	-0.0219187668860839	0.111346425147741	0.84394335422487
MR-PCA	beta-citrylglutamate	HMDB0241915	3,7-dimethylurate	HMDB0001982	GCST90199911	GCST90199755	11:88203934-92094388	0.0011576910058374	0.0276580085476338	0.966612414567924
MR-PCA	beta-alanine	HMDB0000056	glycerol	HMDB0000131	GCST90200361	GCST90200325	3:30500404-31000404	-0.0683227284684304	0.0731445736372403	0.350263719913773
MR-PCA	beta-citrylglutamate	HMDB0241915	glycerol	HMDB0000131	GCST90199911	GCST90200325	3:183486882-183986882	-0.073107521402864	0.101586626741249	0.471736241777181
MR-PCA	beta-citrylglutamate	HMDB0241915	glycerol	HMDB0000131	GCST90199911	GCST90200325	11:88203934-92094388	-0.0178328007756615	0.0252331727778089	0.479740180206695
MR-PCA	beta-alanine	HMDB0000056	creatinine	HMDB0000562	GCST90200361	GCST90200366	3:30500404-31000404	0.0993824117010063	0.0733441009380799	0.175412540098251
MR-PCA	beta-alanine	HMDB0000056	cytidine	HMDB0000089	GCST90200361	GCST90200429	3:30500404-31000404	0.0328333724335339	0.076072468055458	0.666027426273562
MR-PCA	theobromine	HMDB0002825	phenylalanine	HMDB0000159	GCST90199644	GCST90200396	19:41121480-41621480	-0.0793452783789074	0.0893723471650399	0.374645281467078
MR-PCA	bilirubin (z,z)	HMDB0000054	alpha-tocopherol	HMDB0001893	GCST90200704	GCST90200302	2:233988949-235124783	0.0189245917401041	0.0225630461953385	0.401613675104499
MR-PCA	bilirubin (z,z)	HMDB0000054	alpha-tocopherol	HMDB0001893	GCST90200704	GCST90200302	12:21093886-21593886	0.234259601719664	0.099354582285406	0.0183829127824447
MR-PCA	leucine	HMDB0000687	arginine	HMDB0000517	M00060	GCST90200372	4:88976422-89476422	0.0497122733809359	0.10520497788065	0.636550126356231
MR-PCA	leucine	HMDB0000687	arginine	HMDB0000517	M00060	GCST90200372	6:45295851-45795851	-0.304845401345976	0.182181408282258	0.094266901492933
MR-PCA	oleamide	HMDB0002117	taurocholate	HMDB0000036	M32458	M18497	12:21138621-21638621	-0.0077851281127982	0.129527167570882	0.952072636733002
MR-PCA	oleamide	HMDB0002117	taurocholate	HMDB0000036	M32458	M18497	19:15740431-16240431	-0.14114530697071	0.186642061717666	0.449508159311941
MR-PCA	glutamine	HMDB0000641	lactate	HMDB0000190	GCST90200419	met-d-Lactate	12:56335248-57115338	-0.0067672145591963	0.0177546316440578	0.703090413849154
MR-PCA	mannose	HMDB0000169	ornithine	HMDB0000214	GCST90200435	bioa_014	2:27176853-28662558	0.0805155189112779	0.0385857929017186	0.0369186724666109
MR-PCA	spermidine	HMDB0001257	3-hydroxybutyrate (bhba)	HMDB0000011	GCST90200423	GCST90200367	1:247789451-248289451	0.0082608186006909	0.084112775213846	0.921764570156904
MR-PCA	pyruvate	HMDB0000243	5-oxoproline	HMDB0000267	met-d-Pyruvate	GCST90200280	1:25486369-25986369	-0.722138212222485	0.534271050857267	0.176492850596457
MR-PCA	pyruvate	HMDB0000243	5-oxoproline	HMDB0000267	met-d-Pyruvate	GCST90200280	1:154991807-156271079	0.187534145300053	0.283995557660523	0.509034494504674
MR-PCA	pyruvate	HMDB0000243	5-oxoproline	HMDB0000267	met-d-Pyruvate	GCST90200280	1:207429229-207929229	-0.203690477270973	0.498338346027566	0.682730974092321
MR-PCA	pyruvate	HMDB0000243	5-oxoproline	HMDB0000267	met-d-Pyruvate	GCST90200280	2:27480940-28253616	-0.120759286248712	0.426465277751723	0.777051712207329
MR-PCA	pyruvate	HMDB0000243	5-oxoproline	HMDB0000267	met-d-Pyruvate	GCST90200280	2:60468043-60968043	0.152643603015797	0.368102501142258	0.678378447018534
MR-PCA	pyruvate	HMDB0000243	5-oxoproline	HMDB0000267	met-d-Pyruvate	GCST90200280	2:173097338-173854224	0.0014710414298301	0.204663118157589	0.994265155589881
MR-PCA	pyruvate	HMDB0000243	5-oxoproline	HMDB0000267	met-d-Pyruvate	GCST90200280	3:56611222-57111222	-0.0815873010638546	0.375969272427829	0.828204263660668
MR-PCA	pyruvate	HMDB0000243	5-oxoproline	HMDB0000267	met-d-Pyruvate	GCST90200280	5:35956855-36456855	-0.0462700985773518	0.388307381551469	0.905149838697272
MR-PCA	pyruvate	HMDB0000243	5-oxoproline	HMDB0000267	met-d-Pyruvate	GCST90200280	5:131157493-131957429	-0.668771753740937	0.41972687538925	0.11108172950333
MR-PCA	pyruvate	HMDB0000243	5-oxoproline	HMDB0000267	met-d-Pyruvate	GCST90200280	7:50177982-50677982	-0.0602368447653712	0.401719711493736	0.880806078319066
MR-PCA	pyruvate	HMDB0000243	5-oxoproline	HMDB0000267	met-d-Pyruvate	GCST90200280	8:106322270-106822270	-0.0698310821131388	0.461895535960479	0.879830797812272
MR-PCA	pyruvate	HMDB0000243	5-oxoproline	HMDB0000267	met-d-Pyruvate	GCST90200280	9:135611502-136391870	0.133928185996178	0.220305601236968	0.543240519392098
MR-PCA	pyruvate	HMDB0000243	5-oxoproline	HMDB0000267	met-d-Pyruvate	GCST90200280	10:2869150-3388009	-0.116466109670726	0.171629587949378	0.497397726601293
MR-PCA	pyruvate	HMDB0000243	5-oxoproline	HMDB0000267	met-d-Pyruvate	GCST90200280	11:56961646-57461646	0.280232342116256	0.425273836297069	0.509930673769479
MR-PCA	pyruvate	HMDB0000243	5-oxoproline	HMDB0000267	met-d-Pyruvate	GCST90200280	12:48145900-49077761	0.0093218934064294	0.152354375772283	0.951211400330625
MR-PCA	pyruvate	HMDB0000243	5-oxoproline	HMDB0000267	met-d-Pyruvate	GCST90200280	16:69379588-70929689	-0.0552802863974169	0.268513268569647	0.836888213190538
MR-PCA	pyruvate	HMDB0000243	5-oxoproline	HMDB0000267	met-d-Pyruvate	GCST90200280	16:70994871-71494871	0.315687240877127	0.427954752349879	0.460718047921245
MR-PCA	pyruvate	HMDB0000243	5-oxoproline	HMDB0000267	met-d-Pyruvate	GCST90200280	16:87636490-88136490	-0.108218837824646	0.398158776317165	0.785777191053757
MR-PCA	pyruvate	HMDB0000243	5-oxoproline	HMDB0000267	met-d-Pyruvate	GCST90200280	18:43532791-44032791	-0.356466753527009	0.38961370532814	0.360231767087341
MR-PCA	pyruvate	HMDB0000243	5-oxoproline	HMDB0000267	met-d-Pyruvate	GCST90200280	21:45449580-45972811	0.223188652258477	0.260853767330211	0.392214469254927
MR-PCA	beta-alanine	HMDB0000056	sulfate*	HMDB01448	GCST90200361	GCST90199896	3:30500404-31000404	-0.0259919997909147	0.0733820855992672	0.723188339084322
MR-PCA	glucose	HMDB0000122	histidine	HMDB0000177	met-d-Glucose	bioa_009	2:165251927-165751927	0.0039140366127377	0.169355328735971	0.981561422271741
MR-PCA	glucose	HMDB0000122	histidine	HMDB0000177	met-d-Glucose	bioa_009	2:169498833-170056652	-0.0042112639040393	0.0549443101148891	0.938905130388596
MR-PCA	glucose	HMDB0000122	histidine	HMDB0000177	met-d-Glucose	bioa_009	3:122819058-123319058	0.106512082712666	0.127737371382939	0.404373123917234
MR-PCA	glucose	HMDB0000122	histidine	HMDB0000177	met-d-Glucose	bioa_009	3:151951767-152451767	0.155696056068536	0.187082487775221	0.405277935041254
MR-PCA	glucose	HMDB0000122	histidine	HMDB0000177	met-d-Glucose	bioa_009	3:170377909-170877909	-0.129808840663364	0.113471660967212	0.252633649414842
MR-PCA	glucose	HMDB0000122	histidine	HMDB0000177	met-d-Glucose	bioa_009	4:185468314-185968314	0.288245967780798	0.161353153700709	0.0740298087862732
MR-PCA	glucose	HMDB0000122	histidine	HMDB0000177	met-d-Glucose	bioa_009	5:95479406-95979406	-0.328981773753306	0.231139170426289	0.154647461324971
MR-PCA	glucose	HMDB0000122	histidine	HMDB0000177	met-d-Glucose	bioa_009	6:7000270-7500270	0.116917985584458	0.157224208973402	0.457095163869777
MR-PCA	glucose	HMDB0000122	histidine	HMDB0000177	met-d-Glucose	bioa_009	7:14801789-15301789	-0.0085767622825344	0.117286616539602	0.941705437071806
MR-PCA	glucose	HMDB0000122	histidine	HMDB0000177	met-d-Glucose	bioa_009	7:43935955-44473721	-0.0278061899996727	0.0758609546126979	0.713961032724919
MR-PCA	glucose	HMDB0000122	histidine	HMDB0000177	met-d-Glucose	bioa_009	8:117934783-118434783	-0.0481151146733996	0.137248102731475	0.725910707762943
MR-PCA	glucose	HMDB0000122	histidine	HMDB0000177	met-d-Glucose	bioa_009	9:21884068-22384068	0.317594535812616	0.144063172001862	0.0274856535494932
MR-PCA	glucose	HMDB0000122	histidine	HMDB0000177	met-d-Glucose	bioa_009	10:2888477-3388477	0.0936490050224045	0.0987559642889329	0.342983326341305
MR-PCA	glucose	HMDB0000122	histidine	HMDB0000177	met-d-Glucose	bioa_009	10:112762852-113262852	0.0798255727497724	0.166183863758485	0.630982161304032
MR-PCA	glucose	HMDB0000122	histidine	HMDB0000177	met-d-Glucose	bioa_009	10:114504071-115004071	-0.174499111210953	0.147186588782516	0.235794552313403
MR-PCA	glucose	HMDB0000122	histidine	HMDB0000177	met-d-Glucose	bioa_009	12:111682800-112523499	0.403591576850475	0.1831592618615	0.0275594718744372
MR-PCA	glucose	HMDB0000122	histidine	HMDB0000177	met-d-Glucose	bioa_009	12:121166650-121666650	-0.19547502578945	0.181092133336104	0.280399172978457
MR-PCA	glucose	HMDB0000122	histidine	HMDB0000177	met-d-Glucose	bioa_009	13:28213465-28721145	-0.289011452978022	0.163221288344673	0.0766151716345366
MR-PCA	glucose	HMDB0000122	histidine	HMDB0000177	met-d-Glucose	bioa_009	17:43272775-44380160	0.39035677251932	0.214571356168782	0.0688748380017819
MR-PCA	glucose	HMDB0000122	histidine	HMDB0000177	met-d-Glucose	bioa_009	20:22311971-22811971	0.153888197255231	0.22084338158731	0.485915130398576
MR-PCA	beta-citrylglutamate	HMDB0241915	4-methyl-2-oxopentanoate	HMDB0000695	GCST90199911	M22116	3:183486882-183986882	-0.0366225601460004	0.114940806731012	0.750013891700508
MR-PCA	beta-citrylglutamate	HMDB0241915	4-methyl-2-oxopentanoate	HMDB0000695	GCST90199911	M22116	11:88203934-92094388	-0.0061499222750058	0.0336985245341243	0.855191715488525
MR-PCA	spermidine	HMDB0001257	glycochenodeoxycholate	HMDB0000637	bioa_033	GCST90200342	1:247760300-248289451	-0.0881425604685945	0.0818924197196283	0.281783559529644
MR-PCA	spermidine	HMDB0001257	glycochenodeoxycholate	HMDB0000637	bioa_033	GCST90200342	19:54070939-54570939	-0.0143548977382192	0.106379911985401	0.892659369710298
MR-PCA	1-methylxanthine	HMDB0010738	serine	HMDB0000187	M34389	bioa_018	8:18010431-18510431	-0.0214476469116569	0.0265205336838159	0.41867706941423
MR-PCA	lactate	HMDB0000190	n-acetylornithine	HMDB0003357	met-d-Lactate	bioa_023	2:27348097-28101918	0.0974411467541197	0.294144502825563	0.740440813415253
MR-PCA	lactate	HMDB0000190	n-acetylornithine	HMDB0003357	met-d-Lactate	bioa_023	6:135171067-135671067	-0.175408233740163	0.211099700874202	0.406015424814184
MR-PCA	lactate	HMDB0000190	n-acetylornithine	HMDB0003357	met-d-Lactate	bioa_023	8:106333124-106833124	-0.149632107733753	0.294131386475115	0.610944714723078
MR-PCA	lactate	HMDB0000190	n-acetylornithine	HMDB0003357	met-d-Lactate	bioa_023	9:4513176-5186407	0.0698738626117525	0.170038860165982	0.681124753008749
MR-PCA	lactate	HMDB0000190	n-acetylornithine	HMDB0003357	met-d-Lactate	bioa_023	10:2727379-3389269	0.0266241907934668	0.136212566811493	0.845032375045759
MR-PCA	lactate	HMDB0000190	n-acetylornithine	HMDB0003357	met-d-Lactate	bioa_023	11:118839742-119339742	-0.035593635127556	0.25891485769244	0.890657443092256
MR-PCA	lactate	HMDB0000190	n-acetylornithine	HMDB0003357	met-d-Lactate	bioa_023	12:111162908-111662908	0.412621575296005	0.28269343968198	0.144397869302792
MR-PCA	lactate	HMDB0000190	n-acetylornithine	HMDB0003357	met-d-Lactate	bioa_023	12:111682800-113133476	0.0337540953885594	0.1940527935859	0.861910378817587
MR-PCA	n-stearoyl-sphingosine (d18:1/18:0)*	HMDB0004950	acetate	HMDB0000042	GCST90200341	met-d-Acetate	10:64645010-65401382	-0.0541392732326563	0.0357692542519831	0.130134912925876
MR-PCA	n-stearoyl-sphingosine (d18:1/18:0)*	HMDB0004950	acetate	HMDB0000042	GCST90200341	met-d-Acetate	14:63982220-64482220	0.033984883444106	0.0368942106915823	0.356975213565932
MR-PCA	n-stearoyl-sphingosine (d18:1/18:0)*	HMDB0004950	acetate	HMDB0000042	GCST90200341	met-d-Acetate	18:55052269-55552269	0.0437563816083084	0.0238757441143257	0.0668515263928489
MR-PCA	n-stearoyl-sphingosine (d18:1/18:0)*	HMDB0004950	acetate	HMDB0000042	GCST90200341	met-d-Acetate	19:8013648-8513648	-0.0195892016317873	0.0174419379216935	0.261391102590323
MR-PCA	threonine	HMDB0000167	glutamine	HMDB0000641	bioa_019	GCST90200419	2:27191397-28253174	0.749262168463076	0.181873330221674	3.79378594387854e-05
MR-PCA	threonine	HMDB0000167	glutamine	HMDB0000641	bioa_019	GCST90200419	6:126521687-127323798	1.1289410340892	0.322422963273861	0.0004627706883144
MR-PCA	threonine	HMDB0000167	glutamine	HMDB0000641	bioa_019	GCST90200419	8:74631674-75131674	0.0116806565858591	0.190722659410129	0.951164729732934
MR-PCA	threonine	HMDB0000167	glutamine	HMDB0000641	bioa_019	GCST90200419	12:46636543-47464292	0.463557232981598	0.152579613608738	0.0023804848416709
MR-PCA	threonine	HMDB0000167	glutamine	HMDB0000641	bioa_019	GCST90200419	12:56615040-57115040	-3.32031407423244	0.223417599732364	5.86240896313148e-50
MR-PCA	threonine	HMDB0000167	glutamine	HMDB0000641	bioa_019	GCST90200419	12:59727701-60227701	0.594390395375944	0.274968486985084	0.0306438274910804
MR-PCA	threonine	HMDB0000167	glutamine	HMDB0000641	bioa_019	GCST90200419	16:1654524-2154524	-0.455745858676526	0.218333290792784	0.0368532547470037
MR-PCA	threonine	HMDB0000167	glutamine	HMDB0000641	bioa_019	GCST90200419	20:42792364-43292364	0.20865244207285	0.276360384549972	0.450248218553723
MR-PCA	adenosine	HMDB0000050	arachidonate (20:4n6)	HMDB0001043	M00555	M01110	1:109564880-110064880	0.241150780261917	0.143296049824896	0.0923973458442373
MR-PCA	adenosine	HMDB0000050	arachidonate (20:4n6)	HMDB0001043	M00555	M01110	6:96128415-96628415	0.204045307517042	0.258274119364712	0.429507975877324
MR-PCA	phenylalanine	HMDB0000159	ornithine	HMDB0000214	met-d-Phe	bioa_014	6:17868392-18368392	0.421491849893716	0.285371780386157	0.139677769310746
MR-PCA	phenylalanine	HMDB0000159	ornithine	HMDB0000214	met-d-Phe	bioa_014	11:57019429-57519429	-0.252246857406084	0.168970861735463	0.135478460099168
MR-PCA	phenylalanine	HMDB0000159	ornithine	HMDB0000214	met-d-Phe	bioa_014	12:56671418-57171418	0.765312098661759	0.297659113321591	0.0101375309629924
MR-PCA	phenylalanine	HMDB0000159	ornithine	HMDB0000214	met-d-Phe	bioa_014	12:102890425-104124563	0.0400591737912818	0.0727975116711536	0.582125841314958
MR-PCA	phenylalanine	HMDB0000159	ornithine	HMDB0000214	met-d-Phe	bioa_014	14:55161744-55661744	0.234434463137066	0.174765701647877	0.179783653029618
MR-PCA	phenylalanine	HMDB0000159	ornithine	HMDB0000214	met-d-Phe	bioa_014	16:16004626-16504626	-0.126190629204971	0.277833309443015	0.649688146744967
MR-PCA	n-acetyl-aspartyl-glutamate (naag)	HMDB0001067	valine	HMDB0000883	GCST90200684	GCST90200442	11:45663099-50986366	0.0312419536997888	0.0218625225087625	0.152998856057104
MR-PCA	n-acetyl-aspartyl-glutamate (naag)	HMDB0001067	valine	HMDB0000883	GCST90200684	GCST90200442	11:54602007-58367668	0.0352866694248212	0.0336206999834288	0.29392418326452
MR-PCA	eicosapentaenoate (epa; 20:5n3)	HMDB0001999	glutamate	HMDB0000148	M18467	GCST90200412	11:61330635-61830635	0.0239172030463183	0.0924611185504371	0.79588748573195
MR-PCA	4-methyl-2-oxopentanoate	HMDB0000695	phosphate	HMDB0001429	M22116	GCST90200393	4:88976422-89476422	0.0428538233948754	0.126397967332752	0.734580452112303
MR-PCA	4-methyl-2-oxopentanoate	HMDB0000695	phosphate	HMDB0001429	M22116	GCST90200393	13:48209901-48709901	-0.324993674740161	0.176523915525455	0.0656106459116707
MR-PCA	methionine	HMDB0000696	sphinganine-1-phosphate	HMDB0001383	bioa_013	GCST90199845	5:89993899-90493899	0.282546345449919	0.230245170397322	0.219764611120975
MR-PCA	methionine	HMDB0000696	sphinganine-1-phosphate	HMDB0001383	bioa_013	GCST90199845	12:46900176-47464292	0.725292017862596	0.200075673559303	0.0002888625443984
MR-PCA	methionine	HMDB0000696	sphinganine-1-phosphate	HMDB0001383	bioa_013	GCST90199845	12:56615040-57115040	0.45986091514455	0.323047962083472	0.154589342141592
MR-PCA	biliverdin	HMDB0001008	choline	HMDB0000097	M02137	GCST90200327	2:234046650-234918570	0.0037079071040699	0.0309909143467987	0.904764392440983
MR-PCA	betaine	HMDB0000043	choline	HMDB0000097	M03141	GCST90200327	2:211337631-211837631	0.422787039504213	0.0905502251519413	3.02538638988571e-06
MR-PCA	betaine	HMDB0000043	choline	HMDB0000097	M03141	GCST90200327	5:78095798-78666416	-0.0739734676384701	0.0877645010511377	0.399304960476027
MR-PCA	betaine	HMDB0000043	choline	HMDB0000097	M03141	GCST90200327	12:30349-530349	-0.0017827109345282	0.146675551191543	0.99030266121207
MR-PCA	glutamate	HMDB0000148	n-acetylaspartate (naa)	HMDB0000812	bioa_007	GCST90199665	12:121174861-121674861	0.467402676414695	0.265859287325048	0.0787333987722892
MR-PCA	beta-alanine	HMDB0000056	pyruvate	HMDB0000243	GCST90200361	GCST90200430	3:30500404-31000404	0.0691443899943064	0.0732551472934391	0.345228729927049
MR-PCA	histidine	HMDB0000177	3-(4-hydroxyphenyl)lactate	HMDB0000755	met-d-His	M32197	1:168963261-169463261	-1.00850032400453	0.617046520689587	0.102175061488592
MR-PCA	histidine	HMDB0000177	3-(4-hydroxyphenyl)lactate	HMDB0000755	met-d-His	M32197	2:27491237-27991237	-0.670817176529554	0.475676784909526	0.158469605719449
MR-PCA	histidine	HMDB0000177	3-(4-hydroxyphenyl)lactate	HMDB0000755	met-d-His	M32197	2:211290507-212074453	-0.182248222925435	0.338597255230149	0.590408032307047
MR-PCA	histidine	HMDB0000177	3-(4-hydroxyphenyl)lactate	HMDB0000755	met-d-His	M32197	3:148408762-149190142	-0.329452045638427	0.295042819707345	0.26415490494584
MR-PCA	histidine	HMDB0000177	3-(4-hydroxyphenyl)lactate	HMDB0000755	met-d-His	M32197	8:145389726-145889726	0.790058989825858	0.552432033273401	0.152674846292708
MR-PCA	histidine	HMDB0000177	3-(4-hydroxyphenyl)lactate	HMDB0000755	met-d-His	M32197	12:46932531-47432531	0.846428714361337	0.642042674341169	0.187390807449171
MR-PCA	histidine	HMDB0000177	3-(4-hydroxyphenyl)lactate	HMDB0000755	met-d-His	M32197	12:56610020-57110020	0.418061620866715	0.371007835708999	0.259815661732223
MR-PCA	histidine	HMDB0000177	3-(4-hydroxyphenyl)lactate	HMDB0000755	met-d-His	M32197	12:95659569-96755187	0.203763259740905	0.168278904467936	0.225946638070361
MR-PCA	histidine	HMDB0000177	3-(4-hydroxyphenyl)lactate	HMDB0000755	met-d-His	M32197	14:21241151-21765620	-0.238713329689953	0.320029504222924	0.455721553356408
MR-PCA	histidine	HMDB0000177	3-(4-hydroxyphenyl)lactate	HMDB0000755	met-d-His	M32197	14:94599201-95099201	0.222772207684453	0.524609621945234	0.671096380210982
MR-PCA	histidine	HMDB0000177	3-(4-hydroxyphenyl)lactate	HMDB0000755	met-d-His	M32197	15:43028726-45092210	-0.0202565306955615	0.517391692371397	0.968769801906956
MR-PCA	histidine	HMDB0000177	3-(4-hydroxyphenyl)lactate	HMDB0000755	met-d-His	M32197	20:38915692-39415692	0.55571373225068	0.59474119242681	0.35010838158317
MR-PCA	3-(4-hydroxyphenyl)lactate	HMDB0000755	alpha-ketobutyrate	HMDB0000005	GCST90200371	GCST90200438	6:111301079-111801079	0.0634964077933759	0.129712902767058	0.624477158364882
MR-PCA	3-(4-hydroxyphenyl)lactate	HMDB0000755	alpha-ketobutyrate	HMDB0000005	GCST90200371	GCST90200438	17:79941425-80441425	-0.0902822834768952	0.0930643631936576	0.331993731648245
MR-PCA	isoleucine	HMDB0000172	1-methylurate	HMDB0003099	met-d-Ile	M34395	2:27480940-28253174	0.0417792494540764	0.462118210501594	0.927962885679283
MR-PCA	isoleucine	HMDB0000172	1-methylurate	HMDB0003099	met-d-Ile	M34395	2:165251927-165751927	1.10754080192501	0.619921348786518	0.074004948179636
MR-PCA	isoleucine	HMDB0000172	1-methylurate	HMDB0003099	met-d-Ile	M34395	4:88890833-89475171	-0.0676365449678854	0.273689262945317	0.804808416041677
MR-PCA	isoleucine	HMDB0000172	1-methylurate	HMDB0003099	met-d-Ile	M34395	8:76193463-76693463	-1.15642718075556	0.67444720071939	0.0864131455328434
MR-PCA	isoleucine	HMDB0000172	1-methylurate	HMDB0003099	met-d-Ile	M34395	12:56611458-57111458	-0.200474862775325	0.580288123666724	0.729737530701025
MR-PCA	isoleucine	HMDB0000172	1-methylurate	HMDB0003099	met-d-Ile	M34395	16:69865519-70914672	-0.504479607408599	0.394049376334511	0.200459105876179
MR-PCA	isoleucine	HMDB0000172	1-methylurate	HMDB0003099	met-d-Ile	M34395	19:49069664-49569664	-0.480164579593761	0.542179193013487	0.375822486962791
MR-PCA	retinol (vitamin a)	HMDB0000305	1,7-dimethylurate	HMDB0011103	GCST90200405	M34400	18:28939457-29439457	0.0653541191533539	0.178967114821857	0.714981600328039
MR-PCA	beta-citrylglutamate	HMDB0241915	inosine	HMDB0000195	GCST90199911	GCST90200394	3:183486882-183986882	-0.116950736575286	0.131555559130097	0.37401188551225
MR-PCA	beta-citrylglutamate	HMDB0241915	inosine	HMDB0000195	GCST90199911	GCST90200394	11:88203934-92094388	0.0057787982687618	0.0326760386919792	0.85962523223942
MR-PCA	dehydroepiandrosterone sulfate (dhea-s)	HMDB0001032	creatine	HMDB0000064	M32425	GCST90200323	7:98868801-99739571	0.0763607265364017	0.112071611986241	0.495645911029952
MR-PCA	dehydroepiandrosterone sulfate (dhea-s)	HMDB0001032	creatine	HMDB0000064	M32425	GCST90200323	19:48115523-48615523	0.180628750531376	0.11564872029901	0.118317631485923
MR-PCA	ornithine	HMDB0000214	docosahexaenoate (dha; 22:6n3)	HMDB0002183	GCST90200404	GCST90199651	6:131644358-132144358	-0.158641694798906	0.105999250373745	0.134489469404899
MR-PCA	ornithine	HMDB0000214	docosahexaenoate (dha; 22:6n3)	HMDB0002183	GCST90200404	GCST90199651	6:161178041-161678041	-0.0133037274208792	0.0974846937177668	0.891449809972198
MR-PCA	thyroxine	HMDB0000248	gluconate	HMDB0000625	GCST90200293	GCST90200373	2:234397317-234897317	0.0568053959459152	0.142071535476972	0.689276890867165
MR-PCA	thyroxine	HMDB0000248	gluconate	HMDB0000625	GCST90200293	GCST90200373	12:121166650-121666650	0.240686521399496	0.151515401493266	0.112166899710878
MR-PCA	phenylalanine	HMDB0000159	sphingosine	HMDB0000252	GCST90200396	GCST90200385	12:103005621-103594137	0.0276488016131714	0.0957985640323767	0.772876821890898
MR-PCA	isoursodeoxycholate	HMDB0000686	glucose	HMDB0000122	GCST90199892	M20489	5:35715970-36215970	-0.144237706879082	0.168894183262602	0.393098184184137
MR-PCA	serine	HMDB0000187	inosine	HMDB0000195	GCST90200415	GCST90200394	1:119778579-120514573	-0.0438207866269044	0.0868360725303083	0.613813077212452
MR-PCA	serine	HMDB0000187	inosine	HMDB0000195	GCST90200415	GCST90200394	2:211290507-212040821	-0.109142522788015	0.103546342386205	0.291862234075794
MR-PCA	serine	HMDB0000187	inosine	HMDB0000195	GCST90200415	GCST90200394	7:55905219-56847625	-0.088920618034808	0.120185751739335	0.459385009567057
MR-PCA	alanine	HMDB0000161	3,7-dimethylurate	HMDB0001982	bioa_001	GCST90199755	1:206985954-207485954	-0.328205977315068	0.367838816929799	0.372256335673798
MR-PCA	alanine	HMDB0000161	3,7-dimethylurate	HMDB0001982	bioa_001	GCST90199755	2:27143030-28594285	0.127301595018956	0.342963288769053	0.710502422873857
MR-PCA	alanine	HMDB0000161	3,7-dimethylurate	HMDB0001982	bioa_001	GCST90199755	2:64958074-65458074	0.394459743232447	0.293827073267012	0.17943735186697
MR-PCA	alanine	HMDB0000161	3,7-dimethylurate	HMDB0001982	bioa_001	GCST90199755	3:71155270-71655270	-0.360169741599576	0.566780459992877	0.525124500430266
MR-PCA	alanine	HMDB0000161	3,7-dimethylurate	HMDB0001982	bioa_001	GCST90199755	4:88976422-89476422	-0.301926587859184	0.401599860405494	0.452165631737884
MR-PCA	alanine	HMDB0000161	3,7-dimethylurate	HMDB0001982	bioa_001	GCST90199755	7:72732874-73232874	0.593734861008498	0.470562961083888	0.20703719482
MR-PCA	alanine	HMDB0000161	3,7-dimethylurate	HMDB0001982	bioa_001	GCST90199755	8:145568681-146068681	0.290805833125222	0.546644367506241	0.594737361053426
MR-PCA	alanine	HMDB0000161	3,7-dimethylurate	HMDB0001982	bioa_001	GCST90199755	9:4040541-4540541	0.523233801671385	0.488471150767721	0.284094692338586
MR-PCA	alanine	HMDB0000161	3,7-dimethylurate	HMDB0001982	bioa_001	GCST90199755	12:46636543-47713425	-0.154893047146636	0.206580826572319	0.45337883291577
MR-PCA	alanine	HMDB0000161	3,7-dimethylurate	HMDB0001982	bioa_001	GCST90199755	12:56615040-57115040	-0.277878481992178	0.289234926070688	0.336684793074439
MR-PCA	alanine	HMDB0000161	3,7-dimethylurate	HMDB0001982	bioa_001	GCST90199755	12:59727701-60227701	-0.236697946434621	0.364104007050178	0.515638394606595
MR-PCA	alanine	HMDB0000161	3,7-dimethylurate	HMDB0001982	bioa_001	GCST90199755	14:75116447-75616447	-0.783119478632286	0.556438487425501	0.159315228408316
MR-PCA	alanine	HMDB0000161	3,7-dimethylurate	HMDB0001982	bioa_001	GCST90199755	16:69621701-70931491	-0.339762806933893	0.250942322896532	0.175753030845678
MR-PCA	alanine	HMDB0000161	3,7-dimethylurate	HMDB0001982	bioa_001	GCST90199755	17:40568584-41068584	-0.67555098100841	0.587586587765108	0.250265574404703
MR-PCA	alanine	HMDB0000161	3,7-dimethylurate	HMDB0001982	bioa_001	GCST90199755	22:18906543-19406543	-0.323576075646674	0.505709369815221	0.522272777228665
MR-PCA	histidine	HMDB0000177	n6,n6,n6-trimethyllysine	HMDB0001325	GCST90200377	GCST90200344	2:211293055-211793055	0.118713024053453	0.113872155007778	0.297174625337229
MR-PCA	histidine	HMDB0000177	n6,n6,n6-trimethyllysine	HMDB0001325	GCST90200377	GCST90200344	12:96129884-96629884	-0.0162742594293169	0.0751865265955434	0.828635588292992
MR-PCA	n6,n6,n6-trimethyllysine	HMDB0001325	methionine sulfoxide	HMDB0002005	GCST90200344	GCST90199625	11:64586385-65555309	-0.0063140819953738	0.0656883428535041	0.923423834658827
MR-PCA	n6,n6,n6-trimethyllysine	HMDB0001325	methionine sulfoxide	HMDB0002005	GCST90200344	GCST90199625	16:67497306-67997306	-0.284403208847448	0.136950849709071	0.0378310239550672
MR-PCA	glutamate	HMDB0000148	2-aminobutyrate	HMDB0000452	bioa_007	GCST90200305	12:121174861-121674861	-0.0942942117524554	0.264381734710345	0.721346857370703
MR-PCA	glutamine	HMDB0000641	uridine	HMDB0000296	bioa_006	M00606	2:27200724-28253174	-0.154096110405025	0.282307327075763	0.585172323338519
MR-PCA	glutamine	HMDB0000641	uridine	HMDB0000296	bioa_006	M00606	2:191299636-192089976	0.425361038548147	0.329204531309018	0.196326866655493
MR-PCA	glutamine	HMDB0000641	uridine	HMDB0000296	bioa_006	M00606	6:20469561-20969561	0.0920746612177942	0.543447617582081	0.865460842975154
MR-PCA	glutamine	HMDB0000641	uridine	HMDB0000296	bioa_006	M00606	7:72732874-73232874	-0.494352152017097	0.429162727511717	0.249362545357946
MR-PCA	glutamine	HMDB0000641	uridine	HMDB0000296	bioa_006	M00606	8:17122121-17622121	-0.122222809327733	0.37758864322617	0.746170453656401
MR-PCA	glutamine	HMDB0000641	uridine	HMDB0000296	bioa_006	M00606	8:134082558-134582558	0.573586579325943	0.417440937239529	0.169424777586633
MR-PCA	glutamine	HMDB0000641	uridine	HMDB0000296	bioa_006	M00606	9:4032942-4532942	-0.113900784351629	0.421746776783041	0.7871070719805
MR-PCA	glutamine	HMDB0000641	uridine	HMDB0000296	bioa_006	M00606	10:64798306-65565800	0.390602508417838	0.631304147726177	0.536098738327222
MR-PCA	glutamine	HMDB0000641	uridine	HMDB0000296	bioa_006	M00606	10:99109412-99609412	0.210288998087538	0.255156104904558	0.409849670016611
MR-PCA	glutamine	HMDB0000641	uridine	HMDB0000296	bioa_006	M00606	11:8003049-8503049	-0.400565309519419	0.352800467769163	0.256212913523854
MR-PCA	glutamine	HMDB0000641	uridine	HMDB0000296	bioa_006	M00606	12:46679007-47711183	0.261868900233926	0.231383564708142	0.257738552837086
MR-PCA	glutamine	HMDB0000641	uridine	HMDB0000296	bioa_006	M00606	12:56615040-57375879	-0.0831852170330316	0.0962251747365183	0.387321534882887
MR-PCA	glutamine	HMDB0000641	uridine	HMDB0000296	bioa_006	M00606	12:59344212-60165849	-0.362382895427535	0.350407823023697	0.301054512562583
MR-PCA	glutamine	HMDB0000641	uridine	HMDB0000296	bioa_006	M00606	14:100594368-101094368	-0.920041449278525	0.564373808977851	0.103059508764093
MR-PCA	glutamine	HMDB0000641	uridine	HMDB0000296	bioa_006	M00606	15:58477325-58977325	0.102615341329255	0.411710232435183	0.803173856802228
MR-PCA	citrate	HMDB0000094	phosphoethanolamine	HMDB0000224	met-d-Citrate	GCST90200281	1:206967359-207467359	-0.142850397763805	0.269146821525678	0.595590172811066
MR-PCA	citrate	HMDB0000094	phosphoethanolamine	HMDB0000224	met-d-Citrate	GCST90200281	2:6909613-7409613	0.0510139322150226	0.329033600809533	0.876788434793467
MR-PCA	citrate	HMDB0000094	phosphoethanolamine	HMDB0000224	met-d-Citrate	GCST90200281	2:211290507-211790507	0.0320810222389865	0.384575506032486	0.93351813717402
MR-PCA	citrate	HMDB0000094	phosphoethanolamine	HMDB0000224	met-d-Citrate	GCST90200281	2:241907241-242693157	-0.460454830437587	0.394554959055725	0.243200960101061
MR-PCA	citrate	HMDB0000094	phosphoethanolamine	HMDB0000224	met-d-Citrate	GCST90200281	4:77164144-77664144	0.11635285012953	0.488857925833105	0.811873694828178
MR-PCA	citrate	HMDB0000094	phosphoethanolamine	HMDB0000224	met-d-Citrate	GCST90200281	5:14438417-15122542	0.252941303441701	0.131301208303182	0.0540519238698545
MR-PCA	citrate	HMDB0000094	phosphoethanolamine	HMDB0000224	met-d-Citrate	GCST90200281	5:43252947-44074677	0.69983763825854	0.319654871406962	0.0285711278237573
MR-PCA	citrate	HMDB0000094	phosphoethanolamine	HMDB0000224	met-d-Citrate	GCST90200281	5:176569252-177069252	0.15476519735438	0.560959065991183	0.782629541589828
MR-PCA	citrate	HMDB0000094	phosphoethanolamine	HMDB0000224	met-d-Citrate	GCST90200281	6:18111878-18611878	-0.356706827824763	0.354234026807799	0.313944049584997
MR-PCA	citrate	HMDB0000094	phosphoethanolamine	HMDB0000224	met-d-Citrate	GCST90200281	6:160159894-160659894	0.228080416515403	0.318589550521508	0.474048917012779
MR-PCA	citrate	HMDB0000094	phosphoethanolamine	HMDB0000224	met-d-Citrate	GCST90200281	7:72772933-73272933	-0.354678382631142	0.350396696735672	0.311433096211395
MR-PCA	citrate	HMDB0000094	phosphoethanolamine	HMDB0000224	met-d-Citrate	GCST90200281	8:126256694-126756694	-0.950204730611937	0.344881258662912	0.0058662565656168
MR-PCA	citrate	HMDB0000094	phosphoethanolamine	HMDB0000224	met-d-Citrate	GCST90200281	9:95648531-96148531	0.138704259998362	0.315822879999416	0.660528437110739
MR-PCA	citrate	HMDB0000094	phosphoethanolamine	HMDB0000224	met-d-Citrate	GCST90200281	10:5959218-6459218	0.323081499295392	0.249851219179929	0.195978014578587
MR-PCA	citrate	HMDB0000094	phosphoethanolamine	HMDB0000224	met-d-Citrate	GCST90200281	10:64654071-65607438	-0.622795101551105	0.381604684796469	0.102670512546367
MR-PCA	citrate	HMDB0000094	phosphoethanolamine	HMDB0000224	met-d-Citrate	GCST90200281	10:94589724-95089724	0.323052044848682	0.389618773001143	0.407020057699536
MR-PCA	citrate	HMDB0000094	phosphoethanolamine	HMDB0000224	met-d-Citrate	GCST90200281	11:61356683-61856683	0.50658778315855	0.444581348010887	0.254506541600759
MR-PCA	citrate	HMDB0000094	phosphoethanolamine	HMDB0000224	met-d-Citrate	GCST90200281	12:20812570-21569526	0.104370021086896	0.362257702494053	0.773262634448173
MR-PCA	citrate	HMDB0000094	phosphoethanolamine	HMDB0000224	met-d-Citrate	GCST90200281	12:120844110-121665390	-0.267933552098299	0.307937561452054	0.384250939532771
MR-PCA	citrate	HMDB0000094	phosphoethanolamine	HMDB0000224	met-d-Citrate	GCST90200281	14:94594947-95094947	0.117250402694765	0.294570502298329	0.690601801982694
MR-PCA	citrate	HMDB0000094	phosphoethanolamine	HMDB0000224	met-d-Citrate	GCST90200281	14:102387585-102887585	-0.34117972543786	0.477267208512188	0.474694922895
MR-PCA	citrate	HMDB0000094	phosphoethanolamine	HMDB0000224	met-d-Citrate	GCST90200281	15:42429423-42929423	0.165574787219146	0.452740831429429	0.714576640945972
MR-PCA	citrate	HMDB0000094	phosphoethanolamine	HMDB0000224	met-d-Citrate	GCST90200281	15:43028726-45186579	0.431372613649252	0.332871367870851	0.195005169379624
MR-PCA	citrate	HMDB0000094	phosphoethanolamine	HMDB0000224	met-d-Citrate	GCST90200281	16:58436602-58936602	0.444569196305529	0.433268397380237	0.304852615742654
MR-PCA	citrate	HMDB0000094	phosphoethanolamine	HMDB0000224	met-d-Citrate	GCST90200281	17:6092241-7020419	0.0226658369751454	0.0771203858987129	0.768832776722086
MR-PCA	citrate	HMDB0000094	phosphoethanolamine	HMDB0000224	met-d-Citrate	GCST90200281	17:57343504-58184169	-0.341918570682658	0.414122621481135	0.40900509076594
MR-PCA	citrate	HMDB0000094	phosphoethanolamine	HMDB0000224	met-d-Citrate	GCST90200281	18:76910235-77410235	-0.0659214568248702	0.327462196558069	0.840456083389923
MR-PCA	citrate	HMDB0000094	phosphoethanolamine	HMDB0000224	met-d-Citrate	GCST90200281	20:62104494-62604494	0.144215031882759	0.406113658530717	0.722507165780131
MR-PCA	citrate	HMDB0000094	phosphoethanolamine	HMDB0000224	met-d-Citrate	GCST90200281	22:18883605-19740639	0.0344605308164729	0.182804321520907	0.850476499136422
MR-PCA	tyrosine	HMDB0000158	citrulline	HMDB0000904	met-d-Tyr	M02132	3:135701113-136607693	-0.19592971369789	0.51051472918291	0.701135166425544
MR-PCA	tyrosine	HMDB0000158	citrulline	HMDB0000904	met-d-Tyr	M02132	3:186140627-186640627	-0.261509247131675	0.469107012500845	0.577211940684986
MR-PCA	tyrosine	HMDB0000158	citrulline	HMDB0000904	met-d-Tyr	M02132	4:99789651-100289651	0.124991403793265	0.415338845104109	0.763461474631964
MR-PCA	tyrosine	HMDB0000158	citrulline	HMDB0000904	met-d-Tyr	M02132	5:89941256-90441256	-1.03250008271877	0.618965506724036	0.0952946840253189
MR-PCA	tyrosine	HMDB0000158	citrulline	HMDB0000904	met-d-Tyr	M02132	6:43031486-43531486	-0.284696661487361	0.600278276674371	0.635304194608886
MR-PCA	tyrosine	HMDB0000158	citrulline	HMDB0000904	met-d-Tyr	M02132	6:110683901-112778738	-0.0391763671978989	0.115584324279478	0.734653520470868
MR-PCA	tyrosine	HMDB0000158	citrulline	HMDB0000904	met-d-Tyr	M02132	7:27916442-28416442	-0.561977097171948	0.518499538426658	0.27843013801922
MR-PCA	tyrosine	HMDB0000158	citrulline	HMDB0000904	met-d-Tyr	M02132	8:126236230-126736230	-0.331834538941408	0.498309696274102	0.505462048872926
MR-PCA	tyrosine	HMDB0000158	citrulline	HMDB0000904	met-d-Tyr	M02132	9:21884651-22384651	-0.600257153961565	0.553171216297181	0.277868507345027
MR-PCA	tyrosine	HMDB0000158	citrulline	HMDB0000904	met-d-Tyr	M02132	10:64760672-65511176	-0.139269130145261	0.545972114648833	0.7986576851448
MR-PCA	tyrosine	HMDB0000158	citrulline	HMDB0000904	met-d-Tyr	M02132	11:61320783-61820783	0.194565700991282	0.463162194832065	0.674426182748463
MR-PCA	tyrosine	HMDB0000158	citrulline	HMDB0000904	met-d-Tyr	M02132	12:21081549-21581549	-0.370189248068488	0.371393991029656	0.318882882987459
MR-PCA	tyrosine	HMDB0000158	citrulline	HMDB0000904	met-d-Tyr	M02132	12:46690648-47449549	1.38787586424012	0.418284412665858	0.0009065813456235
MR-PCA	tyrosine	HMDB0000158	citrulline	HMDB0000904	met-d-Tyr	M02132	12:56615040-57115040	-0.658909734852405	0.323488705632148	0.041661430471011
MR-PCA	tyrosine	HMDB0000158	citrulline	HMDB0000904	met-d-Tyr	M02132	12:59740603-60240603	0.938277060619945	0.619791522021538	0.130061569197212
MR-PCA	tyrosine	HMDB0000158	citrulline	HMDB0000904	met-d-Tyr	M02132	12:121174574-121674574	0.64265963517705	0.265561615005363	0.0155204224229886
MR-PCA	tyrosine	HMDB0000158	citrulline	HMDB0000904	met-d-Tyr	M02132	12:122076812-122576812	0.149651253111227	0.531462120475755	0.778262476385249
MR-PCA	tyrosine	HMDB0000158	citrulline	HMDB0000904	met-d-Tyr	M02132	14:102441854-102941854	0.38645673547178	0.620671958578916	0.53351948086181
MR-PCA	tyrosine	HMDB0000158	citrulline	HMDB0000904	met-d-Tyr	M02132	16:70194094-72795019	0.227235153853077	0.167209609616828	0.17415171619373
MR-PCA	tyrosine	HMDB0000158	citrulline	HMDB0000904	met-d-Tyr	M02132	16:79505446-80005446	-0.127317067169032	0.650663641165273	0.844866406851472
MR-PCA	tyrosine	HMDB0000158	citrulline	HMDB0000904	met-d-Tyr	M02132	20:42792364-43292364	-0.765646641071673	0.494177949392827	0.121301478703247
MR-PCA	citrate	HMDB0000094	alpha-ketoglutaramate*	HMDB0001552	met-d-Citrate	GCST90199885	1:206967359-207467359	0.0953085600053956	0.269854416972166	0.72394967538487
MR-PCA	citrate	HMDB0000094	alpha-ketoglutaramate*	HMDB0001552	met-d-Citrate	GCST90199885	2:6909613-7409613	-0.321295260774862	0.32988472615229	0.330075297311191
MR-PCA	citrate	HMDB0000094	alpha-ketoglutaramate*	HMDB0001552	met-d-Citrate	GCST90199885	2:211290507-211790507	1.51837526591741	0.385409475474611	8.16033702260768e-05
MR-PCA	citrate	HMDB0000094	alpha-ketoglutaramate*	HMDB0001552	met-d-Citrate	GCST90199885	2:241907241-242693157	-0.121178610277089	0.395592442675868	0.759359601747764
MR-PCA	citrate	HMDB0000094	alpha-ketoglutaramate*	HMDB0001552	met-d-Citrate	GCST90199885	4:77164144-77664144	1.35386971333043	0.489866448662083	0.0057140830348293
MR-PCA	citrate	HMDB0000094	alpha-ketoglutaramate*	HMDB0001552	met-d-Citrate	GCST90199885	5:14438417-15122542	0.234498770963284	0.131652815026166	0.0748813009332449
MR-PCA	citrate	HMDB0000094	alpha-ketoglutaramate*	HMDB0001552	met-d-Citrate	GCST90199885	5:43252947-44074677	0.228471336340564	0.320506862307469	0.475942405905835
MR-PCA	citrate	HMDB0000094	alpha-ketoglutaramate*	HMDB0001552	met-d-Citrate	GCST90199885	5:176569252-177069252	0.008424109105699	0.562420283002512	0.988049479226235
MR-PCA	citrate	HMDB0000094	alpha-ketoglutaramate*	HMDB0001552	met-d-Citrate	GCST90199885	6:18111878-18611878	-0.334008772872745	0.355156279175644	0.346983825657367
MR-PCA	citrate	HMDB0000094	alpha-ketoglutaramate*	HMDB0001552	met-d-Citrate	GCST90199885	6:160159894-160659894	0.4091113589261	0.319409346992647	0.200250870913646
MR-PCA	citrate	HMDB0000094	alpha-ketoglutaramate*	HMDB0001552	met-d-Citrate	GCST90199885	7:72772933-73272933	0.294583517124946	0.351320861880501	0.401748390606492
MR-PCA	citrate	HMDB0000094	alpha-ketoglutaramate*	HMDB0001552	met-d-Citrate	GCST90199885	8:126256694-126756694	1.01691674592661	0.34573664434357	0.0032683308330156
MR-PCA	citrate	HMDB0000094	alpha-ketoglutaramate*	HMDB0001552	met-d-Citrate	GCST90199885	9:95648531-96148531	-0.246901849914346	0.316667437762853	0.435574453311322
MR-PCA	citrate	HMDB0000094	alpha-ketoglutaramate*	HMDB0001552	met-d-Citrate	GCST90199885	10:5959218-6459218	0.25770849098056	0.249640580121898	0.301923121605978
MR-PCA	citrate	HMDB0000094	alpha-ketoglutaramate*	HMDB0001552	met-d-Citrate	GCST90199885	10:64654071-65607438	-0.910691401052212	0.382576128472943	0.0172929727368978
MR-PCA	citrate	HMDB0000094	alpha-ketoglutaramate*	HMDB0001552	met-d-Citrate	GCST90199885	10:94589724-95089724	0.614848778562682	0.390545741412246	0.115410644251576
MR-PCA	citrate	HMDB0000094	alpha-ketoglutaramate*	HMDB0001552	met-d-Citrate	GCST90199885	11:61356683-61856683	-0.349824613999517	0.445742047699237	0.43256261134194
MR-PCA	citrate	HMDB0000094	alpha-ketoglutaramate*	HMDB0001552	met-d-Citrate	GCST90199885	12:20812570-21569526	0.224633909234613	0.363206284017262	0.536262448913735
MR-PCA	citrate	HMDB0000094	alpha-ketoglutaramate*	HMDB0001552	met-d-Citrate	GCST90199885	12:120844110-121665390	0.767644094798835	0.308698980773793	0.0128931328230338
MR-PCA	citrate	HMDB0000094	alpha-ketoglutaramate*	HMDB0001552	met-d-Citrate	GCST90199885	14:94594947-95094947	-0.239809588282937	0.295320863687432	0.416774053516364
MR-PCA	citrate	HMDB0000094	alpha-ketoglutaramate*	HMDB0001552	met-d-Citrate	GCST90199885	14:102387585-102887585	-0.206549955710414	0.478525498246459	0.66600428226326
MR-PCA	citrate	HMDB0000094	alpha-ketoglutaramate*	HMDB0001552	met-d-Citrate	GCST90199885	15:42429423-42929423	0.691457741895205	0.453910530541702	0.127674945863469
MR-PCA	citrate	HMDB0000094	alpha-ketoglutaramate*	HMDB0001552	met-d-Citrate	GCST90199885	15:43028726-45186579	-0.357198730148569	0.333726154285984	0.284468617307864
MR-PCA	citrate	HMDB0000094	alpha-ketoglutaramate*	HMDB0001552	met-d-Citrate	GCST90199885	16:58436602-58936602	0.747669486074715	0.434401513928168	0.0852238920055504
MR-PCA	citrate	HMDB0000094	alpha-ketoglutaramate*	HMDB0001552	met-d-Citrate	GCST90199885	17:6092241-7020419	-0.0921060187380988	0.0773150520261959	0.233532802377204
MR-PCA	citrate	HMDB0000094	alpha-ketoglutaramate*	HMDB0001552	met-d-Citrate	GCST90199885	17:57343504-58184169	0.240783687153025	0.415215259367096	0.561981473872881
MR-PCA	citrate	HMDB0000094	alpha-ketoglutaramate*	HMDB0001552	met-d-Citrate	GCST90199885	18:76910235-77410235	-0.0296141987617365	0.329047296033214	0.928287354614719
MR-PCA	citrate	HMDB0000094	alpha-ketoglutaramate*	HMDB0001552	met-d-Citrate	GCST90199885	20:62104494-62604494	0.654904384341881	0.407124984935121	0.107702150175683
MR-PCA	citrate	HMDB0000094	alpha-ketoglutaramate*	HMDB0001552	met-d-Citrate	GCST90199885	22:18883605-19740639	0.182127993145776	0.183274647902582	0.320347750950876
MR-PCA	histidine	HMDB0000177	serine	HMDB0000187	M00059	GCST90200415	4:9731889-10602550	0.0085446450271346	0.128049423152553	0.946797229062208
MR-PCA	4-acetamidobutanoate	HMDB0003681	1-methylxanthine	HMDB0010738	M01558	M34389	8:18010431-18510431	-1.0739010869458	0.0733320728496177	1.4637852828750002e-48
MR-PCA	4-acetamidobutanoate	HMDB0003681	1-methylxanthine	HMDB0010738	M01558	M34389	18:22536478-23036478	-0.143867755195435	0.190040989163884	0.449028657688636
MR-PCA	sphingosine 1-phosphate	HMDB0000277	acetoacetate	HMDB0000060	GCST90199657	met-d-Acetoacetate	17:74160792-74684003	-0.0140562037642019	0.0235994147058016	0.55143136711364
MR-PCA	arginine	HMDB0000517	4-hydroxyphenylpyruvate	HMDB0000707	GCST90200372	GCST90200300	6:131644358-132148208	0.0127276617693318	0.0967925199900991	0.895384318999936
MR-PCA	arginine	HMDB0000517	4-hydroxyphenylpyruvate	HMDB0000707	GCST90200372	GCST90200300	10:99896895-100396895	-0.0132586705585194	0.118362175851596	0.910809292928769
MR-PCA	histidine	HMDB0000177	asparagine	HMDB0000168	bioa_009	bioa_003	2:27492603-27992603	1.40170018819227	0.186597872979622	5.82857363844431e-14
MR-PCA	histidine	HMDB0000177	asparagine	HMDB0000168	bioa_009	bioa_003	2:211331245-211831245	0.530626214120063	0.184444677875959	0.0040162133189885
MR-PCA	histidine	HMDB0000177	asparagine	HMDB0000168	bioa_009	bioa_003	3:186208322-186708322	0.11634387864592	0.157864655730118	0.461131489222961
MR-PCA	histidine	HMDB0000177	asparagine	HMDB0000168	bioa_009	bioa_003	4:186893802-187393802	0.325908139562798	0.125106162542837	0.0091860144464628
MR-PCA	histidine	HMDB0000177	asparagine	HMDB0000168	bioa_009	bioa_003	8:145389726-145889726	0.198209919415559	0.266674147890087	0.457320442586837
MR-PCA	histidine	HMDB0000177	asparagine	HMDB0000168	bioa_009	bioa_003	9:135904304-136404304	0.195834036156232	0.210868483275804	0.353043411243016
MR-PCA	histidine	HMDB0000177	asparagine	HMDB0000168	bioa_009	bioa_003	12:56615040-57115040	0.573706338555647	0.201563855705545	0.004423385581728
MR-PCA	histidine	HMDB0000177	asparagine	HMDB0000168	bioa_009	bioa_003	12:96083535-96730076	0.0327169913139823	0.0772990893991987	0.672111438218749
MR-PCA	histidine	HMDB0000177	asparagine	HMDB0000168	bioa_009	bioa_003	14:21229605-21729605	0.58507336878192	0.117841975793335	6.87372499577315e-07
MR-PCA	histidine	HMDB0000177	asparagine	HMDB0000168	bioa_009	bioa_003	15:58473939-58973939	0.0060029111426338	0.187434443705972	0.974450739385032
MR-PCA	citrate	HMDB0000094	isoleucine	HMDB0000172	GCST90200304	bioa_010	5:14503745-15117020	0.0230600787366568	0.0354225237073554	0.515046198896527
MR-PCA	citrate	HMDB0000094	isoleucine	HMDB0000172	GCST90200304	bioa_010	17:6357018-6961881	0.0224126023380172	0.0222187470015949	0.313106608422672
MR-PCA	citrate	HMDB0000094	isoleucine	HMDB0000172	GCST90200304	bioa_010	22:19003274-19503274	0.0441185955299251	0.0330774732542782	0.182270781601397
MR-PCA	tryptophan	HMDB0000929	4-methyl-2-oxopentanoate	HMDB0000695	GCST90200441	M22116	6:111301079-112053797	0.10610870133969	0.126772221770081	0.402591008545128
MR-PCA	tryptophan	HMDB0000929	orotidine	HMDB0000788	M00054	GCST90200681	3:189559163-190059163	0.0921645099103142	0.161991860633587	0.569393252787288
MR-PCA	tryptophan	HMDB0000929	orotidine	HMDB0000788	M00054	GCST90200681	5:153760041-154260041	-0.0340668369294867	0.144896705491187	0.814122433346008
MR-PCA	tryptophan	HMDB0000929	orotidine	HMDB0000788	M00054	GCST90200681	6:111281159-111781159	-0.102528165165768	0.144818194823166	0.478958622719902
MR-PCA	tryptophan	HMDB0000929	orotidine	HMDB0000788	M00054	GCST90200681	6:125293311-125793311	-0.119829227899303	0.169899214694349	0.480626080813576
MR-PCA	tryptophan	HMDB0000929	orotidine	HMDB0000788	M00054	GCST90200681	7:14057409-14557409	0.0203495124599512	0.0992941166418945	0.837617616542256
MR-PCA	tryptophan	HMDB0000929	orotidine	HMDB0000788	M00054	GCST90200681	11:116404435-116904435	-0.105012433841258	0.118962753801553	0.377380160424242
MR-PCA	tryptophan	HMDB0000929	orotidine	HMDB0000788	M00054	GCST90200681	16:53794515-54294515	-0.219018600665709	0.172093077411001	0.203133302988769
MR-PCA	sarcosine	HMDB0000271	aspartate	HMDB0000191	bioa_031	bioa_004	6:42690673-43190673	0.0150603929296463	0.114425037350485	0.895286458759539
MR-PCA	sarcosine	HMDB0000271	aspartate	HMDB0000191	bioa_031	bioa_004	9:136282183-136851769	-0.0713966009226085	0.0534241286666885	0.181414925748866
MR-PCA	bilirubin (z,z)	HMDB0000054	alanine	HMDB0000161	GCST90200704	GCST90200431	2:233988949-235124783	0.0111566200051071	0.0224630676378158	0.619425291560903
MR-PCA	bilirubin (z,z)	HMDB0000054	alanine	HMDB0000161	GCST90200704	GCST90200431	12:21093886-21593886	-0.381045419193353	0.0989011336439857	0.0001167789594221
MR-PCA	alanine	HMDB0000161	asparagine	HMDB0000168	met-d-Ala	GCST90200452	1:206970800-207470800	-0.389733649242507	0.330569961506278	0.238408216548201
MR-PCA	alanine	HMDB0000161	asparagine	HMDB0000168	met-d-Ala	GCST90200452	2:27480940-28253616	-1.20015165899528	0.348472920368353	0.0005731092656854
MR-PCA	alanine	HMDB0000161	asparagine	HMDB0000168	met-d-Ala	GCST90200452	2:64970910-65916674	0.156739315621367	0.235282023277961	0.505298398151315
MR-PCA	alanine	HMDB0000161	asparagine	HMDB0000168	met-d-Ala	GCST90200452	2:211290507-211790507	2.12541651958558	0.446873357633778	1.97276597679518e-06
MR-PCA	alanine	HMDB0000161	asparagine	HMDB0000168	met-d-Ala	GCST90200452	3:122879946-123379946	0.27442455942242	0.423996097042525	0.517480708620437
MR-PCA	alanine	HMDB0000161	asparagine	HMDB0000168	met-d-Ala	GCST90200452	3:159754026-160551365	0.297774767731041	0.360613971951952	0.408949414898529
MR-PCA	alanine	HMDB0000161	asparagine	HMDB0000168	met-d-Ala	GCST90200452	4:88958565-89458565	1.0584662032046	0.35190955967346	0.0026316438927459
MR-PCA	alanine	HMDB0000161	asparagine	HMDB0000168	met-d-Ala	GCST90200452	5:35692098-36469710	0.0121707982221879	0.388156873038983	0.974986141741294
MR-PCA	alanine	HMDB0000161	asparagine	HMDB0000168	met-d-Ala	GCST90200452	6:20453952-20953952	0.77806529229852	0.439749989232924	0.0768378929194977
MR-PCA	alanine	HMDB0000161	asparagine	HMDB0000168	met-d-Ala	GCST90200452	7:94972201-95472201	-0.0591511892770541	0.362527676866648	0.870389910849818
MR-PCA	alanine	HMDB0000161	asparagine	HMDB0000168	met-d-Ala	GCST90200452	8:17128898-17669461	0.885091163307797	0.341051409029115	0.0094540289581967
MR-PCA	alanine	HMDB0000161	asparagine	HMDB0000168	met-d-Ala	GCST90200452	8:49725746-50225746	0.304163280831393	0.545016638332961	0.576789261758283
MR-PCA	alanine	HMDB0000161	asparagine	HMDB0000168	met-d-Ala	GCST90200452	8:117935733-118435733	0.651961313975548	0.403480180152031	0.106127892563722
MR-PCA	alanine	HMDB0000161	asparagine	HMDB0000168	met-d-Ala	GCST90200452	8:145497920-145997920	-0.0920164378476294	0.485250792002462	0.849601773881216
MR-PCA	alanine	HMDB0000161	asparagine	HMDB0000168	met-d-Ala	GCST90200452	9:4033137-4533137	1.03895420801774	0.363099987092103	0.0042184817832523
MR-PCA	alanine	HMDB0000161	asparagine	HMDB0000168	met-d-Ala	GCST90200452	11:8005408-8505408	0.175263082966125	0.272235315941519	0.519709930356571
MR-PCA	alanine	HMDB0000161	asparagine	HMDB0000168	met-d-Ala	GCST90200452	12:4040249-4540249	0.135289999083407	0.317810817992669	0.670331199891311
MR-PCA	alanine	HMDB0000161	asparagine	HMDB0000168	met-d-Ala	GCST90200452	12:45894827-46394827	0.349165534879918	0.376370907443756	0.353554600446293
MR-PCA	alanine	HMDB0000161	asparagine	HMDB0000168	met-d-Ala	GCST90200452	12:46544011-47796599	0.89604559828149	0.198893519660455	6.63253550504108e-06
MR-PCA	alanine	HMDB0000161	asparagine	HMDB0000168	met-d-Ala	GCST90200452	12:56109642-56609642	0.0470669542599632	0.354938503726034	0.894505033733992
MR-PCA	alanine	HMDB0000161	asparagine	HMDB0000168	met-d-Ala	GCST90200452	12:56610577-57110577	0.356468194336501	0.234149261612711	0.127909570947107
MR-PCA	alanine	HMDB0000161	asparagine	HMDB0000168	met-d-Ala	GCST90200452	12:59740767-60240767	0.891771943924612	0.371237285163831	0.0162985074285203
MR-PCA	alanine	HMDB0000161	asparagine	HMDB0000168	met-d-Ala	GCST90200452	12:122367989-122867989	0.399796746099697	0.445033522506226	0.368997928668574
MR-PCA	alanine	HMDB0000161	asparagine	HMDB0000168	met-d-Ala	GCST90200452	12:132815816-133315816	0.894266630345783	0.395200998011409	0.0236471139514919
MR-PCA	alanine	HMDB0000161	asparagine	HMDB0000168	met-d-Ala	GCST90200452	16:69383883-70933639	-0.0865051602396502	0.205906733654857	0.674399129283183
MR-PCA	alanine	HMDB0000161	asparagine	HMDB0000168	met-d-Ala	GCST90200452	16:70994871-71494871	0.152334231582002	0.338979802470531	0.65315013498219
MR-PCA	alanine	HMDB0000161	asparagine	HMDB0000168	met-d-Ala	GCST90200452	17:79391534-79891534	-0.106382099583471	0.436392357111573	0.807404102409449
MR-PCA	alanine	HMDB0000161	asparagine	HMDB0000168	met-d-Ala	GCST90200452	21:32796216-33296216	-0.242515675174614	0.548578218133374	0.658431030872758
MR-PCA	alanine	HMDB0000161	asparagine	HMDB0000168	met-d-Ala	GCST90200452	22:18934095-19434095	0.665055578511707	0.44726388393985	0.137030056733273
MR-PCA	sphingosine	HMDB0000252	arachidonate (20:4n6)	HMDB0001043	GCST90200385	GCST90200358	3:56598999-57098999	0.0040839742994775	0.0868584220068971	0.962498284911039
MR-PCA	hypoxanthine	HMDB0000157	1-stearoyl-2-oleoyl-gps (18:0/18:1)	HMDB0010163	M03127	GCST90199652	6:16038192-16538192	-0.0400753200079488	0.110641687999795	0.717196497195055
MR-PCA	glycerol 3-phosphate	HMDB0000126	acetoacetate	HMDB0000060	GCST90199638	met-d-Acetoacetate	1:20921386-22251981	0.0190641209143386	0.0123126852225548	0.121542454605121
MR-PCA	glycerol 3-phosphate	HMDB0000126	acetoacetate	HMDB0000060	GCST90199638	met-d-Acetoacetate	20:5231344-5731344	0.0214414047206641	0.0214121204032845	0.316649097240483
MR-PCA	tyrosine	HMDB0000158	5-acetylamino-6-formylamino-3-methyluracil	HMDB0011105	met-d-Tyr	GCST90200680	2:211293055-211793055	-0.612838373922513	0.457032189277818	0.179950143286191
MR-PCA	tyrosine	HMDB0000158	5-acetylamino-6-formylamino-3-methyluracil	HMDB0011105	met-d-Tyr	GCST90200680	3:135701113-136607693	-0.412995955651203	0.418287686124886	0.323471545297451
MR-PCA	tyrosine	HMDB0000158	5-acetylamino-6-formylamino-3-methyluracil	HMDB0011105	met-d-Tyr	GCST90200680	3:186140627-186640627	0.196991040415746	0.440908277761291	0.655030572024481
MR-PCA	tyrosine	HMDB0000158	5-acetylamino-6-formylamino-3-methyluracil	HMDB0011105	met-d-Tyr	GCST90200680	4:99789651-100289651	0.187861371958411	0.432124420933493	0.663751830579154
MR-PCA	tyrosine	HMDB0000158	5-acetylamino-6-formylamino-3-methyluracil	HMDB0011105	met-d-Tyr	GCST90200680	4:124511762-125011762	-0.276264548721217	0.540554144269746	0.609297453459693
MR-PCA	tyrosine	HMDB0000158	5-acetylamino-6-formylamino-3-methyluracil	HMDB0011105	met-d-Tyr	GCST90200680	5:89941256-90441256	-0.446385296615591	0.423673259199747	0.29206268301733
MR-PCA	tyrosine	HMDB0000158	5-acetylamino-6-formylamino-3-methyluracil	HMDB0011105	met-d-Tyr	GCST90200680	6:43031486-43531486	0.0318831872236475	0.419146994335624	0.939365921775719
MR-PCA	tyrosine	HMDB0000158	5-acetylamino-6-formylamino-3-methyluracil	HMDB0011105	met-d-Tyr	GCST90200680	6:110683901-112778738	0.0401877181100519	0.100679765497788	0.689772512282794
MR-PCA	tyrosine	HMDB0000158	5-acetylamino-6-formylamino-3-methyluracil	HMDB0011105	met-d-Tyr	GCST90200680	7:25715759-26215759	-0.0431819447428719	0.436187288256343	0.921139356439822
MR-PCA	tyrosine	HMDB0000158	5-acetylamino-6-formylamino-3-methyluracil	HMDB0011105	met-d-Tyr	GCST90200680	7:27916442-28416442	-0.784045404564207	0.451023957409023	0.0821460735472097
MR-PCA	tyrosine	HMDB0000158	5-acetylamino-6-formylamino-3-methyluracil	HMDB0011105	met-d-Tyr	GCST90200680	8:126236230-126736230	0.540780098211341	0.33450601919304	0.10595324408757
MR-PCA	tyrosine	HMDB0000158	5-acetylamino-6-formylamino-3-methyluracil	HMDB0011105	met-d-Tyr	GCST90200680	9:21884651-22384651	-0.482557656987067	0.391954207094811	0.218263681671862
MR-PCA	tyrosine	HMDB0000158	5-acetylamino-6-formylamino-3-methyluracil	HMDB0011105	met-d-Tyr	GCST90200680	10:64760672-65511176	0.672226371601016	0.408971952000081	0.100238603316811
MR-PCA	tyrosine	HMDB0000158	5-acetylamino-6-formylamino-3-methyluracil	HMDB0011105	met-d-Tyr	GCST90200680	11:8005408-8505408	-0.256084352699	0.312299877300413	0.412218930503006
MR-PCA	tyrosine	HMDB0000158	5-acetylamino-6-formylamino-3-methyluracil	HMDB0011105	met-d-Tyr	GCST90200680	11:61320783-61820783	0.624803574075775	0.431953953015764	0.148048574395269
MR-PCA	tyrosine	HMDB0000158	5-acetylamino-6-formylamino-3-methyluracil	HMDB0011105	met-d-Tyr	GCST90200680	12:21081549-21581549	0.0748524543842382	0.339193881089374	0.825343559569773
MR-PCA	tyrosine	HMDB0000158	5-acetylamino-6-formylamino-3-methyluracil	HMDB0011105	met-d-Tyr	GCST90200680	12:46690648-47449549	0.24506066789326	0.398906478695136	0.538996535410602
MR-PCA	tyrosine	HMDB0000158	5-acetylamino-6-formylamino-3-methyluracil	HMDB0011105	met-d-Tyr	GCST90200680	12:56615040-57115040	0.0489709240045286	0.309504573894472	0.874280617789623
MR-PCA	tyrosine	HMDB0000158	5-acetylamino-6-formylamino-3-methyluracil	HMDB0011105	met-d-Tyr	GCST90200680	12:59740603-60240603	0.758035410572417	0.502706789534668	0.131578166023764
MR-PCA	tyrosine	HMDB0000158	5-acetylamino-6-formylamino-3-methyluracil	HMDB0011105	met-d-Tyr	GCST90200680	12:121174574-121674574	0.0352789831277148	0.266403780591489	0.894646768612592
MR-PCA	tyrosine	HMDB0000158	5-acetylamino-6-formylamino-3-methyluracil	HMDB0011105	met-d-Tyr	GCST90200680	12:122076812-122576812	0.139258545662058	0.392274656308662	0.722587599956269
MR-PCA	tyrosine	HMDB0000158	5-acetylamino-6-formylamino-3-methyluracil	HMDB0011105	met-d-Tyr	GCST90200680	14:102441854-102941854	0.500752249917991	0.572906953286554	0.382088242464231
MR-PCA	tyrosine	HMDB0000158	5-acetylamino-6-formylamino-3-methyluracil	HMDB0011105	met-d-Tyr	GCST90200680	16:70194094-72795019	-0.261244433807916	0.137707277755895	0.0578147822598934
MR-PCA	tyrosine	HMDB0000158	5-acetylamino-6-formylamino-3-methyluracil	HMDB0011105	met-d-Tyr	GCST90200680	16:79505446-80005446	0.370136421583675	0.457067759171213	0.418051422296957
MR-PCA	tyrosine	HMDB0000158	5-acetylamino-6-formylamino-3-methyluracil	HMDB0011105	met-d-Tyr	GCST90200680	19:45175460-45675460	0.633284338097033	0.373012034923782	0.0895533589942817
MR-PCA	tyrosine	HMDB0000158	5-acetylamino-6-formylamino-3-methyluracil	HMDB0011105	met-d-Tyr	GCST90200680	20:42792364-43292364	-0.124054239068366	0.347872499609431	0.721385023476773
MR-PCA	tyrosine	HMDB0000158	5-acetylamino-6-formylamino-3-methyluracil	HMDB0011105	met-d-Tyr	GCST90200680	22:31926825-32426825	0.808447914700653	0.537025415980454	0.132216554726771
MR-PCA	tyrosine	HMDB0000158	5-acetylamino-6-formylamino-3-methyluracil	HMDB0011105	met-d-Tyr	GCST90200680	22:44074855-44574855	-0.213133345780003	0.457741679898441	0.641488048867773
MR-PCA	n-acetyl-aspartyl-glutamate (naag)	HMDB0001067	cortisol	HMDB0000063	GCST90200684	GCST90200378	11:45663099-50986366	0.0025502396917348	0.0219353476753268	0.907445179123119
MR-PCA	n-acetyl-aspartyl-glutamate (naag)	HMDB0001067	cortisol	HMDB0000063	GCST90200684	GCST90200378	11:54602007-58367668	-0.0179810869435386	0.0337332308862999	0.594007419068347
MR-PCA	hypotaurine	HMDB0000965	cysteinylglycine	HMDB0000078	GCST90200379	GCST90200364	4:138793652-139293652	0.0957298436717395	0.112324304203358	0.394068160734334
MR-PCA	hypotaurine	HMDB0000965	cysteinylglycine	HMDB0000078	GCST90200379	GCST90200364	5:114821656-115321656	0.10278987891791	0.0952663398266597	0.280599434496286
MR-PCA	hypotaurine	HMDB0000965	cysteinylglycine	HMDB0000078	GCST90200379	GCST90200364	19:47031255-47531255	0.224517916039946	0.114786134259656	0.0504690156206341
MR-PCA	cortisol	HMDB0000063	threonine	HMDB0000167	GCST90200378	M01284	14:94554700-95054700	-0.337136541866991	0.175069127940826	0.0541376177254814
MR-PCA	pantothenate	HMDB0000210	glycerol	HMDB0000131	M01508	GCST90200325	2:27200724-27700724	0.0777333176776627	0.154383955944857	0.614608246288245
MR-PCA	glutamine	HMDB0000641	3-methyl-2-oxovalerate	HMDB0000491	M00053	M15676	12:56615040-57115040	-0.034624610003512	0.110322290407373	0.753635248264868
MR-PCA	cystine	HMDB0000192	pantothenate	HMDB0000210	M31454	GCST90200279	22:24745202-25245202	-0.131530785062272	0.0582248933047035	0.0238825824681233
MR-PCA	5-acetylamino-6-formylamino-3-methyluracil	HMDB0011105	biliverdin	HMDB0001008	GCST90200680	GCST90200706	8:17743764-18765840	0.0170354093682147	0.0244259745609306	0.485533683006354
MR-PCA	paraxanthine	HMDB0001860	glucose	HMDB0000122	GCST90199654	GCST90200440	19:41091229-41591229	-0.0763508680044667	0.0919112079788749	0.406141727494663
MR-PCA	5-oxoproline	HMDB0000267	stearoyl sphingomyelin (d18:1/18:0)	HMDB0001348	M01494	GCST90200335	8:144903138-145403138	-0.0272187940448899	0.045696816910714	0.551416596602817
MR-PCA	sphingosine 1-phosphate	HMDB0000277	alpha-ketoglutarate	HMDB0000208	GCST90199657	GCST90200455	17:74160792-74684003	-0.0210097120285571	0.0843412393646337	0.80328059278139
MR-PCA	phosphate	HMDB0001429	paraxanthine	HMDB0001860	GCST90200393	GCST90199654	1:21570042-22070042	-0.0470263257729205	0.0831904232582486	0.571879705986262
MR-PCA	3-ureidopropionate	HMDB0000026	alpha-tocopherol	HMDB0001893	GCST90200283	M01561	22:24662232-25162232	-0.0307180227341553	0.120573094172564	0.798903210307679
MR-PCA	glycochenodeoxycholate	HMDB0000637	biliverdin	HMDB0001008	M32346	GCST90200706	6:156877825-157377825	-0.0633871943607199	0.15120209640855	0.675054141225137
MR-PCA	acetone	HMDB0001659	uridine	HMDB0000296	met-d-Acetone	GCST90200407	1:120074995-120574995	-0.115923901509329	0.394489328507109	0.768866303685987
MR-PCA	acetone	HMDB0001659	uridine	HMDB0000296	met-d-Acetone	GCST90200407	5:41206969-43455198	-0.0023753470995048	0.233955872525737	0.991899240673231
MR-PCA	acetone	HMDB0001659	uridine	HMDB0000296	met-d-Acetone	GCST90200407	6:166522838-167022838	0.379573406360973	0.286067771709742	0.184553237090923
MR-PCA	acetone	HMDB0001659	uridine	HMDB0000296	met-d-Acetone	GCST90200407	8:126241733-126741733	-0.302305484295413	0.328297740371034	0.3571406591983
MR-PCA	acetone	HMDB0001659	uridine	HMDB0000296	met-d-Acetone	GCST90200407	10:135065795-135607239	-0.399251135980647	0.305016494206609	0.190551514820526
MR-PCA	acetone	HMDB0001659	uridine	HMDB0000296	met-d-Acetone	GCST90200407	11:116461180-116961180	0.199112991381433	0.619394865353538	0.747858984744747
MR-PCA	acetone	HMDB0001659	uridine	HMDB0000296	met-d-Acetone	GCST90200407	12:122365033-122865033	-0.148602303256481	0.450938403514796	0.741747461605549
MR-PCA	acetone	HMDB0001659	uridine	HMDB0000296	met-d-Acetone	GCST90200407	12:123068455-124007504	0.168331541265933	0.398508081997824	0.672729914459264
MR-PCA	acetone	HMDB0001659	uridine	HMDB0000296	met-d-Acetone	GCST90200407	13:42058883-42558883	0.380258732761665	0.41991121926467	0.365163834172472
MR-PCA	acetone	HMDB0001659	uridine	HMDB0000296	met-d-Acetone	GCST90200407	17:6935779-7435779	-0.25545945342381	0.335159691126934	0.445939334169827
MR-PCA	acetone	HMDB0001659	uridine	HMDB0000296	met-d-Acetone	GCST90200407	19:45929043-46429043	0.001408756961938	0.403008447565627	0.997210919156839
MR-PCA	arachidonate (20:4n6)	HMDB0001043	taurine	HMDB0000251	M01110	GCST90200420	11:61330635-61830635	0.0057914449484241	0.0474255447042558	0.902806697481993
MR-PCA	dehydroepiandrosterone sulfate (dhea-s)	HMDB0001032	glutamine	HMDB0000641	M32425	met-d-Gln	7:98868801-99739571	-0.0332543957117755	0.0294033051996801	0.258065719692279
MR-PCA	dehydroepiandrosterone sulfate (dhea-s)	HMDB0001032	glutamine	HMDB0000641	M32425	met-d-Gln	19:48115523-48615523	-0.06336773359467	0.0291010384257588	0.0294427121683982
MR-PCA	glutamine	HMDB0000641	n-palmitoyl-sphinganine (d18:0/16:0)	HMDB11760	GCST90200419	GCST90200064	12:56335248-57115338	-0.107798450591848	0.0664123830152381	0.104553510356976
MR-PCA	eicosapentaenoate (epa; 20:5n3)	HMDB0001999	oleate (18:1n9)	HMDB0000207	M18467	M01359	11:61330635-61830635	-0.179662038126938	0.0982688619321052	0.0675090003354639
MR-PCA	isoleucine	HMDB0000172	bilirubin (z,z)	HMDB0000054	bioa_010	M27716	2:27480940-27980940	0.364323757169567	0.393691244578866	0.354755396528678
MR-PCA	isoleucine	HMDB0000172	bilirubin (z,z)	HMDB0000054	bioa_010	M27716	4:88976422-89476422	-0.191553115492127	0.247360453957842	0.438701023446129
MR-PCA	isoleucine	HMDB0000172	bilirubin (z,z)	HMDB0000054	bioa_010	M27716	12:56615040-57115040	-0.167172864825419	0.591463113247392	0.777450571400037
MR-PCA	isoleucine	HMDB0000172	bilirubin (z,z)	HMDB0000054	bioa_010	M27716	16:70059237-70559237	0.766280012917651	0.366092361265345	0.0363372810464503
MR-PCA	ornithine	HMDB0000214	phenylethylamine	HMDB0012275	GCST90200404	bioa_015	6:131644358-132144358	0.0412518890850797	0.10239158802336	0.68703387460109
MR-PCA	glutamate	HMDB0000148	pyruvate	HMDB0000243	bioa_007	M00599	12:121174861-121674861	-0.0908025793815686	0.279289932883152	0.745090696015557
MR-PCA	phosphoethanolamine	HMDB0000224	cortisone	HMDB0002802	GCST90200281	M01769	1:21573292-22073292	0.163660176672383	0.108472889189237	0.131358664143075
MR-PCA	cholesterol	HMDB0000067	glucose	HMDB0000122	M00063	met-d-Glucose	1:109571511-110071511	-0.0144049931845989	0.0386403446544732	0.709299755058567
MR-PCA	cytidine	HMDB0000089	adenosine 5'-diphosphate (adp)	HMDB0001341	GCST90200429	GCST90200355	15:85255020-85755020	0.074762770010376	0.118715992405165	0.528850591204536
MR-PCA	alanine	HMDB0000161	glutamate	HMDB0000148	met-d-Ala	bioa_007	1:206970800-207470800	0.0141813648503063	0.171551641360101	0.934117691120134
MR-PCA	alanine	HMDB0000161	glutamate	HMDB0000148	met-d-Ala	bioa_007	2:27480940-28253616	0.552541554086209	0.158216231854631	0.0004788459863165
MR-PCA	alanine	HMDB0000161	glutamate	HMDB0000148	met-d-Ala	bioa_007	2:64970910-65916674	0.117614496334818	0.138622581186649	0.396186734998851
MR-PCA	alanine	HMDB0000161	glutamate	HMDB0000148	met-d-Ala	bioa_007	3:122879946-123379946	0.408818583147971	0.274712158091077	0.136705883563855
MR-PCA	alanine	HMDB0000161	glutamate	HMDB0000148	met-d-Ala	bioa_007	3:159754026-160551365	0.252669362696407	0.225783806633317	0.263107484285743
MR-PCA	alanine	HMDB0000161	glutamate	HMDB0000148	met-d-Ala	bioa_007	4:88958565-89458565	0.288109502020269	0.252669420900476	0.254176895781662
MR-PCA	alanine	HMDB0000161	glutamate	HMDB0000148	met-d-Ala	bioa_007	5:35692098-36469710	0.118457159184191	0.252471173821485	0.638933240646492
MR-PCA	alanine	HMDB0000161	glutamate	HMDB0000148	met-d-Ala	bioa_007	6:20453952-20953952	0.0656816111387482	0.223933298348186	0.769286113814894
MR-PCA	alanine	HMDB0000161	glutamate	HMDB0000148	met-d-Ala	bioa_007	8:17128898-17669461	0.563359905409117	0.187060170631212	0.0025983134140851
MR-PCA	alanine	HMDB0000161	glutamate	HMDB0000148	met-d-Ala	bioa_007	8:49725746-50225746	0.555143346036547	0.289918189719028	0.0555144957748517
MR-PCA	alanine	HMDB0000161	glutamate	HMDB0000148	met-d-Ala	bioa_007	8:117935733-118435733	-0.133848878776327	0.22752343289624	0.556340256855853
MR-PCA	alanine	HMDB0000161	glutamate	HMDB0000148	met-d-Ala	bioa_007	8:145497920-145997920	0.393339814739256	0.254443651116588	0.122133111688718
MR-PCA	alanine	HMDB0000161	glutamate	HMDB0000148	met-d-Ala	bioa_007	9:4033137-4533137	0.438774056827089	0.229752444129288	0.0561629840292141
MR-PCA	alanine	HMDB0000161	glutamate	HMDB0000148	met-d-Ala	bioa_007	11:8005408-8505408	0.349465287690075	0.205010416930201	0.0882649266663137
MR-PCA	alanine	HMDB0000161	glutamate	HMDB0000148	met-d-Ala	bioa_007	12:46544011-47796599	0.392601335188762	0.119358440938953	0.0010045001867129
MR-PCA	alanine	HMDB0000161	glutamate	HMDB0000148	met-d-Ala	bioa_007	12:56610577-57110577	0.0355713060400101	0.122989785720663	0.772411782101802
MR-PCA	alanine	HMDB0000161	glutamate	HMDB0000148	met-d-Ala	bioa_007	12:59740767-60240767	0.0031058586173393	0.208225500596848	0.988099321431594
MR-PCA	alanine	HMDB0000161	glutamate	HMDB0000148	met-d-Ala	bioa_007	12:122367989-122867989	0.297567919745061	0.240834419816217	0.216618232273202
MR-PCA	alanine	HMDB0000161	glutamate	HMDB0000148	met-d-Ala	bioa_007	16:69383883-70933639	0.155636606233892	0.129213453073639	0.228399365522989
MR-PCA	alanine	HMDB0000161	glutamate	HMDB0000148	met-d-Ala	bioa_007	17:79391534-79891534	0.212379196183099	0.257995440680637	0.410400110327099
MR-PCA	alanine	HMDB0000161	glutamate	HMDB0000148	met-d-Ala	bioa_007	21:32796216-33296216	-0.211435125588748	0.314169455921726	0.500949150367904
MR-PCA	alanine	HMDB0000161	glutamate	HMDB0000148	met-d-Ala	bioa_007	22:18934095-19434095	-0.292977821833378	0.309206478474056	0.343376341675354
MR-PCA	mannose	HMDB0000169	glutamate	HMDB0000148	M00584	bioa_007	2:27182547-28770083	-0.0975457804597141	0.0275618870657452	0.0004014106328942
MR-PCA	stearoyl sphingomyelin (d18:1/18:0)	HMDB0001348	uridine	HMDB0000296	GCST90200335	GCST90200407	8:113373776-113873776	0.0974466228487665	0.111264235653551	0.381131902828096
MR-PCA	stearoyl sphingomyelin (d18:1/18:0)	HMDB0001348	uridine	HMDB0000296	GCST90200335	GCST90200407	11:61368608-61868608	0.288148060251889	0.122009382486891	0.0181919591231294
MR-PCA	stearoyl sphingomyelin (d18:1/18:0)	HMDB0001348	uridine	HMDB0000296	GCST90200335	GCST90200407	14:63982386-64482386	-0.061511484800782	0.101848183172122	0.545875092568423
MR-PCA	stearoyl sphingomyelin (d18:1/18:0)	HMDB0001348	uridine	HMDB0000296	GCST90200335	GCST90200407	19:8013648-8513648	0.0857954912701633	0.0566538974317887	0.129929658505413
MR-PCA	stearoyl sphingomyelin (d18:1/18:0)	HMDB0001348	uridine	HMDB0000296	GCST90200335	GCST90200407	19:45165640-45665640	0.150497060795303	0.08946593705876	0.0925355645004215
MR-PCA	1-methylxanthine	HMDB0010738	5-oxoproline	HMDB0000267	GCST90199763	M01494	8:18005709-18505709	-0.0214032162482947	0.0577607026656655	0.710972885333267
MR-PCA	1-methylxanthine	HMDB0010738	5-oxoproline	HMDB0000267	GCST90199763	M01494	15:74275585-74775585	0.160701153160495	0.154300746581536	0.297652795777782
MR-PCA	1-methylxanthine	HMDB0010738	5-oxoproline	HMDB0000267	GCST90199763	M01494	15:74777880-75599999	0.0309900519783157	0.113731577923844	0.785249779275025
MR-PCA	7-methylxanthine	HMDB0001991	glycerol	HMDB0000131	M34390	M15122	5:168189476-168689476	-0.0258596402478741	0.104991934641425	0.805449075520406
MR-PCA	docosahexaenoate (dha; 22:6n3)	HMDB0002183	docosahexaenoate (dha; 22:6n3)	HMDB0002183	GCST90199651	M19323	11:61376206-61876206	0.232287492724881	0.142088565371663	0.102089348435133
MR-PCA	flavin adenine dinucleotide (fad)	HMDB0001248	retinol (vitamin a)	HMDB0000305	GCST90200376	GCST90200405	2:69949756-70738470	-0.0207517827171574	0.0428493539831322	0.628175615919729
MR-PCA	acetate	HMDB0000042	serine	HMDB0000187	met-d-Acetate	GCST90200415	2:27480940-27980940	1.83320588287364	0.478777145442503	0.0001286997395145
MR-PCA	acetate	HMDB0000042	serine	HMDB0000187	met-d-Acetate	GCST90200415	2:136358646-136858646	-0.032045016958883	0.565940088702803	0.954845806324156
MR-PCA	acetate	HMDB0000042	serine	HMDB0000187	met-d-Acetate	GCST90200415	9:4513491-5013491	-0.466245599392317	0.278099983722306	0.0936325717143771
MR-PCA	acetate	HMDB0000042	serine	HMDB0000187	met-d-Acetate	GCST90200415	12:111634608-112523499	0.586642433394303	0.432788158101321	0.17525971733924
MR-PCA	acetate	HMDB0000042	serine	HMDB0000187	met-d-Acetate	GCST90200415	12:112590766-113090766	0.742983936818892	0.498669596490423	0.136242038721972
MR-PCA	acetate	HMDB0000042	serine	HMDB0000187	met-d-Acetate	GCST90200415	15:43683941-44183941	0.714114651170893	0.575721140796643	0.214833807320894
MR-PCA	acetate	HMDB0000042	serine	HMDB0000187	met-d-Acetate	GCST90200415	20:23910811-24695002	-0.230695719604101	0.280406551619838	0.410667966534729
MR-PCA	acetate	HMDB0000042	serine	HMDB0000187	met-d-Acetate	GCST90200415	20:24698737-26432690	0.132325483754997	0.209309721316772	0.52725657833928
MR-PCA	acetate	HMDB0000042	serine	HMDB0000187	met-d-Acetate	GCST90200415	20:32973832-34017690	0.574934168694649	0.480727013354357	0.231709011205754
MR-PCA	glycerophosphoethanolamine	HMDB0000114	sphingosine	HMDB0000252	GCST90199808	GCST90200385	1:40156715-40656715	0.122932093242386	0.136844530993299	0.369007517825663
MR-PCA	glycerophosphoethanolamine	HMDB0000114	sphingosine	HMDB0000252	GCST90199808	GCST90200385	22:24208096-24708096	0.0767697881870519	0.11399516623309	0.500662479287353
MR-PCA	pyruvate	HMDB0000243	tryptophan	HMDB0000929	met-d-Pyruvate	bioa_020	1:154991807-156271079	0.279563439761924	0.182513419474957	0.125586154827254
MR-PCA	pyruvate	HMDB0000243	tryptophan	HMDB0000929	met-d-Pyruvate	bioa_020	1:207429229-207929229	-0.0442092495150048	0.293392604114504	0.880225860098534
MR-PCA	pyruvate	HMDB0000243	tryptophan	HMDB0000929	met-d-Pyruvate	bioa_020	2:27480940-28253616	1.16704114182671	0.238892899937889	1.03320521762282e-06
MR-PCA	pyruvate	HMDB0000243	tryptophan	HMDB0000929	met-d-Pyruvate	bioa_020	2:60468043-60968043	0.232744368614312	0.255240797075159	0.361841398672538
MR-PCA	pyruvate	HMDB0000243	tryptophan	HMDB0000929	met-d-Pyruvate	bioa_020	2:173097338-173854224	0.0347461281846858	0.103796321003503	0.737811429504894
MR-PCA	pyruvate	HMDB0000243	tryptophan	HMDB0000929	met-d-Pyruvate	bioa_020	3:56611222-57111222	-0.199961109382344	0.20530399135661	0.330068578979657
MR-PCA	pyruvate	HMDB0000243	tryptophan	HMDB0000929	met-d-Pyruvate	bioa_020	5:131157493-131957429	-0.261548265624885	0.221852685943257	0.23842698662487
MR-PCA	pyruvate	HMDB0000243	tryptophan	HMDB0000929	met-d-Pyruvate	bioa_020	8:106322270-106822270	-0.290726990764766	0.245435487599729	0.236201244505893
MR-PCA	pyruvate	HMDB0000243	tryptophan	HMDB0000929	met-d-Pyruvate	bioa_020	9:135611502-136391870	-0.0658403457417983	0.18883412429362	0.727338851831842
MR-PCA	pyruvate	HMDB0000243	tryptophan	HMDB0000929	met-d-Pyruvate	bioa_020	10:2869150-3388009	0.0466939519268173	0.0938536212891115	0.618823167019631
MR-PCA	pyruvate	HMDB0000243	tryptophan	HMDB0000929	met-d-Pyruvate	bioa_020	11:56961646-57461646	0.0308667534525079	0.309865089366068	0.92065115679641
MR-PCA	pyruvate	HMDB0000243	tryptophan	HMDB0000929	met-d-Pyruvate	bioa_020	12:48145900-49077761	0.108810870904341	0.101161390194896	0.282098758786711
MR-PCA	pyruvate	HMDB0000243	tryptophan	HMDB0000929	met-d-Pyruvate	bioa_020	16:69379588-70929689	-0.159799773970922	0.167610854923897	0.340388695795505
MR-PCA	pyruvate	HMDB0000243	tryptophan	HMDB0000929	met-d-Pyruvate	bioa_020	18:43532791-44032791	0.07399683580533	0.340483764954316	0.827952325398729
MR-PCA	pyruvate	HMDB0000243	tryptophan	HMDB0000929	met-d-Pyruvate	bioa_020	21:45449580-45972811	0.277127485854118	0.153937619119859	0.0718198524668788
MR-PCA	glucose	HMDB0000122	cysteine	HMDB0000574	M20489	M31453	2:169551488-170051488	-0.0342054168026067	0.141613810528703	0.809136525430311
MR-PCA	sarcosine	HMDB0000271	stearoyl sphingomyelin (d18:1/18:0)	HMDB0001348	bioa_031	GCST90200335	1:157842259-158342259	0.11466935358792	0.166450925732873	0.490881243210371
MR-PCA	sarcosine	HMDB0000271	stearoyl sphingomyelin (d18:1/18:0)	HMDB0001348	bioa_031	GCST90200335	9:136282183-136851769	0.0907279351439819	0.100337185744723	0.365873235463096
MR-PCA	glutamine	HMDB0000641	betaine	HMDB0000043	bioa_006	M03141	2:27200724-28253174	0.0693125073581413	0.282257090726141	0.806018862563707
MR-PCA	glutamine	HMDB0000641	betaine	HMDB0000043	bioa_006	M03141	2:191299636-192089976	-0.0603878746112551	0.329164723836697	0.854438735633929
MR-PCA	glutamine	HMDB0000641	betaine	HMDB0000043	bioa_006	M03141	6:20469561-20969561	-1.34862999817043	0.543237408799299	0.0130434996919624
MR-PCA	glutamine	HMDB0000641	betaine	HMDB0000043	bioa_006	M03141	7:72732874-73232874	-0.326050737234279	0.429092510783903	0.447337574232349
MR-PCA	glutamine	HMDB0000641	betaine	HMDB0000043	bioa_006	M03141	8:17122121-17622121	-0.667057462247628	0.377450632543454	0.0771828960508496
MR-PCA	glutamine	HMDB0000641	betaine	HMDB0000043	bioa_006	M03141	8:134082558-134582558	-0.170391764590642	0.417354224807296	0.683078002848151
MR-PCA	glutamine	HMDB0000641	betaine	HMDB0000043	bioa_006	M03141	9:4032942-4532942	-0.143655742259173	0.421638069332697	0.733322917446116
MR-PCA	glutamine	HMDB0000641	betaine	HMDB0000043	bioa_006	M03141	10:64798306-65565800	-0.909125511795501	0.631143729693488	0.149742578415069
MR-PCA	glutamine	HMDB0000641	betaine	HMDB0000043	bioa_006	M03141	10:99109412-99609412	0.112350347422009	0.255106925447444	0.65964385552908
MR-PCA	glutamine	HMDB0000641	betaine	HMDB0000043	bioa_006	M03141	11:8003049-8503049	0.120532189999574	0.352738168293699	0.73257334803023
MR-PCA	glutamine	HMDB0000641	betaine	HMDB0000043	bioa_006	M03141	12:46679007-47711183	0.304761552086786	0.231344214975599	0.187720969763679
MR-PCA	glutamine	HMDB0000641	betaine	HMDB0000043	bioa_006	M03141	12:56615040-57375879	-0.155779701742951	0.0961945304339404	0.10535613240793
MR-PCA	glutamine	HMDB0000641	betaine	HMDB0000043	bioa_006	M03141	12:59344212-60165849	0.431859970881311	0.350338960664391	0.217690765032528
MR-PCA	glutamine	HMDB0000641	betaine	HMDB0000043	bioa_006	M03141	14:100594368-101094368	0.252407255169043	0.564330598596216	0.654681265666802
MR-PCA	glutamine	HMDB0000641	betaine	HMDB0000043	bioa_006	M03141	15:58477325-58977325	-0.728264041516748	0.411609785928194	0.0768426696790383
MR-PCA	myo-inositol	HMDB0000211	alanine	HMDB0000161	GCST90200401	met-d-Ala	16:24676314-25176314	-0.0102948572476289	0.0258788952530986	0.690770988127759
MR-PCA	myo-inositol	HMDB0000211	alanine	HMDB0000161	GCST90200401	met-d-Ala	19:18383755-18883755	0.0413900954813077	0.0336968812916363	0.219331963468452
MR-PCA	alpha-ketoglutaramate*	HMDB0001552	1-(1-enyl-stearoyl)-2-arachidonoyl-gpe (p-18:0/20:4)*	HMDB0005779	GCST90199885	GCST90200058	3:99879368-100379368	-0.0239110435767266	0.0673470618297578	0.722558037231456
MR-PCA	sphingosine	HMDB0000252	lactate	HMDB0000190	GCST90200385	GCST90200408	3:56598999-57098999	0.104059673357521	0.0871572405695884	0.232505220474387
MR-PCA	mannose	HMDB0000169	xanthine	HMDB0000292	M00584	M03147	2:27182547-28770083	0.0806015934386585	0.060106789954341	0.17992915958837
MR-PCA	bilirubin (z,z)	HMDB0000054	histidine	HMDB0000177	M27716	bioa_009	2:234140469-234918570	-0.0116607480355722	0.0110277478337444	0.290328762263633
MR-PCA	phosphate	HMDB0001429	n-acetylornithine	HMDB0003357	GCST90200393	M15630	1:21570042-22070042	0.0600518419605536	0.109270110949181	0.58261266326783
MR-PCA	inosine	HMDB0000195	3-methyl-2-oxobutyrate	HMDB0000019	M01123	GCST90199677	6:85876680-86677325	0.0568655589338754	0.0680449400492174	0.403320366445722
MR-PCA	5-oxoproline	HMDB0000267	tryptophan	HMDB0000929	GCST90200280	bioa_020	8:144861615-145802337	-0.0062018613223612	0.0189423791600492	0.743360320711493
MR-PCA	5-oxoproline	HMDB0000267	tryptophan	HMDB0000929	GCST90200280	bioa_020	12:56615338-57115338	-0.159722934463858	0.0911252298597404	0.0796389217883711
MR-PCA	cholesterol	HMDB0000067	3,7-dimethylurate	HMDB0001982	M00063	GCST90199755	1:109571511-110071511	0.248515121480293	0.16626660944913	0.134998375764363
MR-PCA	asparagine	HMDB0000168	1,7-dimethylurate	HMDB0011103	GCST90200452	GCST90199756	2:211293055-211793055	-0.191753471748577	0.124754546260517	0.124282054121089
MR-PCA	asparagine	HMDB0000168	1,7-dimethylurate	HMDB0011103	GCST90200452	GCST90199756	7:97139584-97639584	-0.110357946910463	0.113439131288628	0.330633607145981
MR-PCA	asparagine	HMDB0000168	1,7-dimethylurate	HMDB0011103	GCST90200452	GCST90199756	11:61850353-62350353	0.0117562538411117	0.102564525320905	0.908743946527234
MR-PCA	asparagine	HMDB0000168	1,7-dimethylurate	HMDB0011103	GCST90200452	GCST90199756	14:103842789-104825326	-0.0299252133885217	0.0384433768923394	0.436319613187376
MR-PCA	glycochenodeoxycholate	HMDB0000637	taurocholate	HMDB0000036	M32346	M18497	6:156877825-157377825	0.165394972391925	0.223533861061516	0.459354515946036
MR-PCA	tryptophan	HMDB0000929	isoursodeoxycholate	HMDB0000686	bioa_020	GCST90199892	4:156560755-157060755	0.149475010592831	0.144085072580186	0.299545739852988
MR-PCA	tryptophan	HMDB0000929	isoursodeoxycholate	HMDB0000686	bioa_020	GCST90199892	6:111336667-112095774	-0.192345272656708	0.169016622144193	0.255109719111327
MR-PCA	tryptophan	HMDB0000929	cysteine	HMDB0000574	GCST90200441	GCST90200439	4:156527528-157027528	0.068630855587165	0.0904453091200302	0.447965888247464
MR-PCA	tryptophan	HMDB0000929	cysteine	HMDB0000574	GCST90200441	GCST90200439	6:111301079-112053797	-0.112368005909215	0.0982913543776863	0.252949947330778
MR-PCA	orotate	HMDB0000226	glucose	HMDB0000122	GCST90200392	met-d-Glucose	3:123305909-124961335	0.0064538244425663	0.0084958091721051	0.447465019430592
MR-PCA	orotate	HMDB0000226	glucose	HMDB0000122	GCST90200392	met-d-Glucose	7:32831514-33590783	-0.0373068722143977	0.0124522256806684	0.0027354614016255
MR-PCA	retinol (vitamin a)	HMDB0000305	lactate	HMDB0000190	GCST90200405	M00527	18:28939457-29439457	-0.0534603028386376	0.156864220677944	0.733249464085293
MR-PCA	3-methyl-2-oxobutyrate	HMDB0000019	2-hydroxyglutarate	HMDB0059655	GCST90199677	M37253	4:88953670-89453670	0.288480986738901	0.133659151832861	0.030901934163101
MR-PCA	n6,n6,n6-trimethyllysine	HMDB0001325	asparagine	HMDB0000168	GCST90200344	M34283	11:64586385-65555309	0.204749459575584	0.112555634868769	0.06889684701098
MR-PCA	cholesterol	HMDB0000067	leucine	HMDB0000687	M00063	M00060	1:109571511-110071511	0.0338479009348377	0.15274209378488	0.824623993186737
MR-PCA	n-acetyl-aspartyl-glutamate (naag)	HMDB0001067	arginine	HMDB0000517	GCST90200684	GCST90200372	11:45663099-50986366	-0.0029615043234376	0.0218766779907448	0.892317230909473
MR-PCA	n-acetyl-aspartyl-glutamate (naag)	HMDB0001067	arginine	HMDB0000517	GCST90200684	GCST90200372	11:54602007-58367668	0.0231093091747801	0.0336428577765435	0.492145181830925
MR-PCA	oleamide	HMDB0002117	cystine	HMDB0000192	M32458	M31454	12:21138621-21638621	0.191915124606894	0.178859544739894	0.283274043347144
MR-PCA	oleamide	HMDB0002117	cystine	HMDB0000192	M32458	M31454	19:15740431-16240431	0.353136452530472	0.257764889638411	0.170688653122944
MR-PCA	arachidonate (20:4n6)	HMDB0001043	isoleucine	HMDB0000172	GCST90200358	bioa_010	11:61052244-62029047	-0.0054930938620265	0.0152465069188625	0.718633715466522
MR-PCA	valine	HMDB0000883	tyrosine	HMDB0000158	bioa_022	GCST90200427	2:64958074-65458074	-0.0166843190681882	0.22034987173589	0.939643933653956
MR-PCA	valine	HMDB0000883	tyrosine	HMDB0000158	bioa_022	GCST90200427	2:211173777-211673777	0.594842506400258	0.444111234423525	0.180440548754696
MR-PCA	valine	HMDB0000883	tyrosine	HMDB0000158	bioa_022	GCST90200427	4:88972827-89472827	-0.258545939016201	0.147497488555999	0.0796219772457813
MR-PCA	valine	HMDB0000883	tyrosine	HMDB0000158	bioa_022	GCST90200427	11:116381707-116882500	-0.223720497567101	0.326391817568281	0.493069228390885
MR-PCA	valine	HMDB0000883	tyrosine	HMDB0000158	bioa_022	GCST90200427	12:56615040-57115040	1.36289446302709	0.582384140375382	0.0192734956338645
MR-PCA	valine	HMDB0000883	tyrosine	HMDB0000158	bioa_022	GCST90200427	16:70059237-70559237	-0.220203442292266	0.326808196937691	0.500438320774032
MR-PCA	valine	HMDB0000883	tyrosine	HMDB0000158	bioa_022	GCST90200427	17:6883609-7383609	0.220341327047435	0.349031474243085	0.527848587371685
MR-PCA	valine	HMDB0000883	tyrosine	HMDB0000158	bioa_022	GCST90200427	17:40470632-40970632	-0.307918032663403	0.594189250935542	0.604307976766996
MR-PCA	valine	HMDB0000883	tyrosine	HMDB0000158	bioa_022	GCST90200427	19:49114511-49614511	-0.1202132668725	0.422705293424289	0.776111324975327
MR-PCA	beta-alanine	HMDB0000056	spermidine	HMDB0001257	GCST90200361	GCST90200423	3:30500404-31000404	0.054893129091236	0.0776658525887742	0.479699541609098
MR-PCA	adenosine	HMDB0000050	cholesterol	HMDB0000067	M00555	M00063	1:109564880-110064880	0.779494169806602	0.143148978852123	5.17079251410759e-08
MR-PCA	adenosine	HMDB0000050	cholesterol	HMDB0000067	M00555	M00063	6:96128415-96628415	0.549519387604515	0.258090572343204	0.0332399789000017
MR-PCA	hypotaurine	HMDB0000965	3-hydroxybutyrate (bhba)	HMDB0000011	GCST90200379	M00542	4:138793652-139293652	0.283386977287804	0.143122302556724	0.0476997459878024
MR-PCA	citrate	HMDB0000094	glycine	HMDB0000123	GCST90200304	bioa_008	5:14503745-15117020	-0.0213335271506846	0.0367574568008675	0.561654090391225
MR-PCA	citrate	HMDB0000094	glycine	HMDB0000123	GCST90200304	bioa_008	17:6357018-6961881	-0.0035837379975496	0.02310968216519	0.876762053176998
MR-PCA	citrate	HMDB0000094	glycine	HMDB0000123	GCST90200304	bioa_008	22:19003274-19503274	-0.0388804323655523	0.0343571554438935	0.257779683320001
MR-PCA	leucine	HMDB0000687	tyrosine	HMDB0000158	met-d-Leu	M01299	2:27480940-28253616	-0.315301405229638	0.352481307862053	0.371043998222308
MR-PCA	leucine	HMDB0000687	tyrosine	HMDB0000158	met-d-Leu	M01299	2:64975088-65475088	-0.404400312311641	0.518201612625973	0.435160266792943
MR-PCA	leucine	HMDB0000687	tyrosine	HMDB0000158	met-d-Leu	M01299	2:165251927-165751927	0.891983745405113	0.478384365059673	0.0622409358979075
MR-PCA	leucine	HMDB0000687	tyrosine	HMDB0000158	met-d-Leu	M01299	3:135548658-136048658	1.55461261803994	0.64493738839761	0.0159312778368829
MR-PCA	leucine	HMDB0000687	tyrosine	HMDB0000158	met-d-Leu	M01299	4:88670985-89475171	0.0086116195065226	0.188684077488388	0.963596856604385
MR-PCA	leucine	HMDB0000687	tyrosine	HMDB0000158	met-d-Leu	M01299	8:76204025-76704025	0.671097140299289	0.609508382611663	0.270876370511485
MR-PCA	leucine	HMDB0000687	tyrosine	HMDB0000158	met-d-Leu	M01299	12:56220625-57115338	1.59680742378519	0.431307801532498	0.0002136995730571
MR-PCA	leucine	HMDB0000687	tyrosine	HMDB0000158	met-d-Leu	M01299	12:111660219-112160219	0.913191609930129	0.592374370603876	0.123176046810615
MR-PCA	leucine	HMDB0000687	tyrosine	HMDB0000158	met-d-Leu	M01299	16:69315747-70908300	0.300221850837425	0.259147951407509	0.24666170554559
MR-PCA	leucine	HMDB0000687	tyrosine	HMDB0000158	met-d-Leu	M01299	16:71899923-72399923	-0.962633420572865	0.395348839859073	0.0148960587481744
MR-PCA	leucine	HMDB0000687	tyrosine	HMDB0000158	met-d-Leu	M01299	19:49054215-49554215	0.0790761071258758	0.48894240878889	0.871519362639718
MR-PCA	leucine	HMDB0000687	tyrosine	HMDB0000158	met-d-Leu	M01299	22:18665282-19165282	-0.0373102916139375	0.479658621258589	0.937999002671625
MR-PCA	serine	HMDB0000187	paraxanthine	HMDB0001860	GCST90200415	M18254	1:119778579-120514573	-0.128407767983661	0.0835213692181635	0.124189482349979
MR-PCA	serine	HMDB0000187	paraxanthine	HMDB0001860	GCST90200415	M18254	2:211290507-212040821	-0.116092169382694	0.116097813547703	0.317334035539316
MR-PCA	serine	HMDB0000187	paraxanthine	HMDB0001860	GCST90200415	M18254	7:55905219-56847625	-0.126651980084543	0.136925376751903	0.354981078277564
MR-PCA	phenylalanine	HMDB0000159	phosphate	HMDB0001429	M00064	M11438	12:103007876-103507876	-0.122259693656204	0.150592030166566	0.416871785855704
MR-PCA	4-methyl-2-oxopentanoate	HMDB0000695	creatinine	HMDB0000562	GCST90199655	GCST90200366	4:88953670-89453670	-0.0407226365233761	0.0988911754302261	0.68049157712732
MR-PCA	glutamine	HMDB0000641	leucine	HMDB0000687	met-d-Gln	bioa_011	1:213912734-214412734	0.169204296337408	0.144897639167327	0.242907404120699
MR-PCA	glutamine	HMDB0000641	leucine	HMDB0000687	met-d-Gln	bioa_011	2:26939063-28767861	-0.561561664780816	0.0624583674675013	2.45045210253621e-19
MR-PCA	glutamine	HMDB0000641	leucine	HMDB0000687	met-d-Gln	bioa_011	2:190998205-192033792	-0.0706908044475487	0.0781016209046891	0.365405444036525
MR-PCA	glutamine	HMDB0000641	leucine	HMDB0000687	met-d-Gln	bioa_011	2:211168890-211668890	0.496193261480366	0.174702935045243	0.0045083651227628
MR-PCA	glutamine	HMDB0000641	leucine	HMDB0000687	met-d-Gln	bioa_011	3:38941335-39441335	0.334611465006739	0.188155771169562	0.0753423334205558
MR-PCA	glutamine	HMDB0000641	leucine	HMDB0000687	met-d-Gln	bioa_011	3:52085887-52937605	0.0663718304267679	0.211066478203201	0.753172175279521
MR-PCA	glutamine	HMDB0000641	leucine	HMDB0000687	met-d-Gln	bioa_011	3:159689586-160441236	0.226048110527461	0.115904222766398	0.05114026490169
MR-PCA	glutamine	HMDB0000641	leucine	HMDB0000687	met-d-Gln	bioa_011	5:55611894-56111894	-0.2298577897851	0.153768206207153	0.134958030225597
MR-PCA	glutamine	HMDB0000641	leucine	HMDB0000687	met-d-Gln	bioa_011	6:20425792-20925792	0.442263073923136	0.153489448368951	0.0039592448720441
MR-PCA	glutamine	HMDB0000641	leucine	HMDB0000687	met-d-Gln	bioa_011	6:41265224-41765224	-0.169422749641065	0.162140826214158	0.296064057494464
MR-PCA	glutamine	HMDB0000641	leucine	HMDB0000687	met-d-Gln	bioa_011	6:56020405-56520405	0.300485026248474	0.175894676512706	0.0875763154288019
MR-PCA	glutamine	HMDB0000641	leucine	HMDB0000687	met-d-Gln	bioa_011	6:126492728-127693092	0.347512001056625	0.140164597203156	0.0131635489660339
MR-PCA	glutamine	HMDB0000641	leucine	HMDB0000687	met-d-Gln	bioa_011	6:131635614-132135614	0.297109790462705	0.134298506890082	0.0269453242497049
MR-PCA	glutamine	HMDB0000641	leucine	HMDB0000687	met-d-Gln	bioa_011	7:72772933-73272933	-0.0507924833016692	0.0963376986353188	0.598031294451588
MR-PCA	glutamine	HMDB0000641	leucine	HMDB0000687	met-d-Gln	bioa_011	8:17124777-17669461	0.277770321548201	0.109902146568039	0.0114899716539393
MR-PCA	glutamine	HMDB0000641	leucine	HMDB0000687	met-d-Gln	bioa_011	8:126231747-126731747	-0.320386881691722	0.242599950081198	0.186621863870928
MR-PCA	glutamine	HMDB0000641	leucine	HMDB0000687	met-d-Gln	bioa_011	9:4040541-4540541	0.433995109249093	0.135910305813986	0.0014068279551539
MR-PCA	glutamine	HMDB0000641	leucine	HMDB0000687	met-d-Gln	bioa_011	9:21884172-22384172	0.289835040333375	0.138495285244064	0.0363721014831696
MR-PCA	glutamine	HMDB0000641	leucine	HMDB0000687	met-d-Gln	bioa_011	10:98828483-99609412	-0.160860123111032	0.0580125578462423	0.0055567721763313
MR-PCA	glutamine	HMDB0000641	leucine	HMDB0000687	met-d-Gln	bioa_011	10:114535278-115035278	0.0153898078907062	0.183849371248412	0.933287970511447
MR-PCA	glutamine	HMDB0000641	leucine	HMDB0000687	met-d-Gln	bioa_011	11:8005408-8505408	0.322947011830175	0.10604430638066	0.0023237336083494
MR-PCA	glutamine	HMDB0000641	leucine	HMDB0000687	met-d-Gln	bioa_011	11:18148958-18648958	0.0262941347246307	0.163717859034458	0.872403419790656
MR-PCA	glutamine	HMDB0000641	leucine	HMDB0000687	met-d-Gln	bioa_011	11:73860169-74360169	0.0042673860276782	0.180825040352374	0.981172046775029
MR-PCA	glutamine	HMDB0000641	leucine	HMDB0000687	met-d-Gln	bioa_011	12:4051876-4551876	0.439051706106482	0.14173563711844	0.001950416412593
MR-PCA	glutamine	HMDB0000641	leucine	HMDB0000687	met-d-Gln	bioa_011	12:46377388-47736079	0.349107350579061	0.0652696515437847	8.85915029307645e-08
MR-PCA	glutamine	HMDB0000641	leucine	HMDB0000687	met-d-Gln	bioa_011	12:55949170-57674145	-0.113283026935244	0.0248481961756796	5.13967809104292e-06
MR-PCA	glutamine	HMDB0000641	leucine	HMDB0000687	met-d-Gln	bioa_011	12:59330993-60240767	0.320807776714142	0.085740647220318	0.0001828475437398
MR-PCA	glutamine	HMDB0000641	leucine	HMDB0000687	met-d-Gln	bioa_011	12:121134495-121634495	-0.478103165095689	0.184333646463362	0.0094953811604253
MR-PCA	glutamine	HMDB0000641	leucine	HMDB0000687	met-d-Gln	bioa_011	14:21242229-21782312	0.0258003324938229	0.103539639188682	0.803219119861276
MR-PCA	glutamine	HMDB0000641	leucine	HMDB0000687	met-d-Gln	bioa_011	14:74940531-75440531	-0.212121017917809	0.172381141098673	0.218496849585824
MR-PCA	glutamine	HMDB0000641	leucine	HMDB0000687	met-d-Gln	bioa_011	14:100545139-101045139	0.0915790525619187	0.193892781510542	0.636699817669193
MR-PCA	glutamine	HMDB0000641	leucine	HMDB0000687	met-d-Gln	bioa_011	16:70118909-70618909	1.99855392473611	0.200071857819511	1.69980969503788e-23
MR-PCA	glutamine	HMDB0000641	leucine	HMDB0000687	met-d-Gln	bioa_011	17:25345818-25845818	-0.403763074567783	0.153494694959439	0.0085267083928051
MR-PCA	glutamine	HMDB0000641	leucine	HMDB0000687	met-d-Gln	bioa_011	18:31306350-31806350	0.305873913504201	0.159432119958051	0.0550449475548658
MR-PCA	glutamine	HMDB0000641	leucine	HMDB0000687	met-d-Gln	bioa_011	20:55862882-56362882	-0.0811040526864259	0.140486887739735	0.56373213874825
MR-PCA	glutamine	HMDB0000641	leucine	HMDB0000687	met-d-Gln	bioa_011	22:44074730-44574730	-0.110866613165919	0.159743231505716	0.487663323901122
MR-PCA	eicosapentaenoate (epa; 20:5n3)	HMDB0001999	aspartate	HMDB0000191	GCST90200349	M15996	11:61319830-61819830	-0.174238843613107	0.0801272130371724	0.0296655280615912
MR-PCA	bilirubin (z,z)	HMDB0000054	5,6-dihydrothymine	HMDB0000079	M27716	GCST90200339	2:234140469-234918570	-0.0570732163747468	0.0344447130911717	0.0975292965797037
MR-PCA	sphinganine-1-phosphate	HMDB0001383	biliverdin	HMDB0001008	GCST90199845	M02137	17:74160792-74669333	0.0096157089100832	0.135231153623812	0.943313613645341
MR-PCA	isoleucine	HMDB0000172	dihydroorotate	HMDB03349	bioa_010	GCST90200444	2:27480940-27980940	0.538515401768902	0.609990603736717	0.377330434821246
MR-PCA	isoleucine	HMDB0000172	dihydroorotate	HMDB03349	bioa_010	GCST90200444	4:88976422-89476422	0.127282856242458	0.204169327339266	0.533009799947424
MR-PCA	isoleucine	HMDB0000172	dihydroorotate	HMDB03349	bioa_010	GCST90200444	12:56615040-57115040	0.589541008394553	0.567864441321353	0.299189948445156
MR-PCA	isoleucine	HMDB0000172	dihydroorotate	HMDB03349	bioa_010	GCST90200444	16:70059237-70559237	-0.221337424219983	0.327155454201673	0.498690732798823
MR-PCA	glutamine	HMDB0000641	2-hydroxyphenylacetate	HMDB0000669	M00053	GCST90200369	12:56615040-57115040	-0.0471604629071495	0.111757419666624	0.673032647167063
MR-PCA	7-methylxanthine	HMDB0001991	pyruvate	HMDB0000243	GCST90199754	M00599	15:74777880-75578595	-0.114037704314105	0.168073520078418	0.497455399085573
MR-PCA	cysteinylglycine	HMDB0000078	2-hydroxyglutarate	HMDB0059655	GCST90200364	GCST90199865	16:15885043-16385043	-0.0173448073351475	0.0939918479305866	0.853593591658398
MR-PCA	cysteinylglycine	HMDB0000078	2-hydroxyglutarate	HMDB0059655	GCST90200364	GCST90199865	16:89076223-90262231	0.0551678217624198	0.0666654136003819	0.407935093373433
MR-PCA	cysteinylglycine	HMDB0000078	2-hydroxyglutarate	HMDB0059655	GCST90200364	GCST90199865	19:52317323-52817323	0.0448530506053705	0.108545863234939	0.679447265258339
MR-PCA	glucose	HMDB0000122	inositol 1-phosphate (i1p)	HMDB0000213	met-d-Glucose	M01481	2:165251927-165751927	0.933227794848208	1.15530239617622	0.41921842396543
MR-PCA	glucose	HMDB0000122	inositol 1-phosphate (i1p)	HMDB0000213	met-d-Glucose	M01481	2:169498833-170056652	-0.281574914600362	0.37450684506999	0.452138148946328
MR-PCA	glucose	HMDB0000122	inositol 1-phosphate (i1p)	HMDB0000213	met-d-Glucose	M01481	3:122819058-123319058	0.526419118659458	0.869809994552767	0.545038393834061
MR-PCA	glucose	HMDB0000122	inositol 1-phosphate (i1p)	HMDB0000213	met-d-Glucose	M01481	3:151951767-152451767	-0.0219158257255391	1.27514455333675	0.986287485529133
MR-PCA	glucose	HMDB0000122	inositol 1-phosphate (i1p)	HMDB0000213	met-d-Glucose	M01481	3:170377909-170877909	-0.438243720206365	0.773352895246615	0.570931522163185
MR-PCA	glucose	HMDB0000122	inositol 1-phosphate (i1p)	HMDB0000213	met-d-Glucose	M01481	4:185468314-185968314	1.37492334223174	1.10198956241969	0.212150593889968
MR-PCA	glucose	HMDB0000122	inositol 1-phosphate (i1p)	HMDB0000213	met-d-Glucose	M01481	5:95479406-95979406	0.657260393701786	1.56347698309061	0.674205101448989
MR-PCA	glucose	HMDB0000122	inositol 1-phosphate (i1p)	HMDB0000213	met-d-Glucose	M01481	6:7000270-7500270	-0.417926185098106	1.06831235217348	0.695647752766164
MR-PCA	glucose	HMDB0000122	inositol 1-phosphate (i1p)	HMDB0000213	met-d-Glucose	M01481	7:14801789-15301789	0.053747163124908	0.801028934439872	0.94650396069243
MR-PCA	glucose	HMDB0000122	inositol 1-phosphate (i1p)	HMDB0000213	met-d-Glucose	M01481	7:43935955-44473721	-0.3651713631043	0.523587018517232	0.485526480933447
MR-PCA	glucose	HMDB0000122	inositol 1-phosphate (i1p)	HMDB0000213	met-d-Glucose	M01481	8:117934783-118434783	1.07208292948937	0.936113451373737	0.252106054280236
MR-PCA	glucose	HMDB0000122	inositol 1-phosphate (i1p)	HMDB0000213	met-d-Glucose	M01481	9:21884068-22384068	-0.948684734538598	0.970714894470303	0.328418069061702
MR-PCA	glucose	HMDB0000122	inositol 1-phosphate (i1p)	HMDB0000213	met-d-Glucose	M01481	10:2888477-3388477	-0.398035742998886	0.675321675158326	0.555591836785837
MR-PCA	glucose	HMDB0000122	inositol 1-phosphate (i1p)	HMDB0000213	met-d-Glucose	M01481	10:112762852-113262852	-0.457806736203472	1.15650236180631	0.692212322726101
MR-PCA	glucose	HMDB0000122	inositol 1-phosphate (i1p)	HMDB0000213	met-d-Glucose	M01481	10:114504071-115004071	-0.223212893298581	1.00487311455871	0.824212352717911
MR-PCA	glucose	HMDB0000122	inositol 1-phosphate (i1p)	HMDB0000213	met-d-Glucose	M01481	12:111682800-112523499	-1.11608404653019	1.24795019014239	0.371143316050033
MR-PCA	glucose	HMDB0000122	inositol 1-phosphate (i1p)	HMDB0000213	met-d-Glucose	M01481	12:121166650-121666650	-1.98596179071108	1.23386276780997	0.10749649011759
MR-PCA	glucose	HMDB0000122	inositol 1-phosphate (i1p)	HMDB0000213	met-d-Glucose	M01481	13:28213465-28721145	-0.846542881486245	1.11208842121032	0.446526247074779
MR-PCA	glucose	HMDB0000122	inositol 1-phosphate (i1p)	HMDB0000213	met-d-Glucose	M01481	17:43272775-44380160	-0.0954367370617583	1.43555953179505	0.946995270122538
MR-PCA	glucose	HMDB0000122	inositol 1-phosphate (i1p)	HMDB0000213	met-d-Glucose	M01481	20:22311971-22811971	-2.49930766182377	1.50378542036287	0.0965106020687704
MR-PCA	ornithine	HMDB0000214	3-ureidopropionate	HMDB0000026	bioa_014	GCST90200283	2:219037276-219805573	0.0203928500528614	0.278424102421441	0.94161208179509
MR-PCA	ornithine	HMDB0000214	3-ureidopropionate	HMDB0000026	bioa_014	GCST90200283	4:144415809-145209327	0.0749617506296214	0.303355671179233	0.804824291974579
MR-PCA	ornithine	HMDB0000214	3-ureidopropionate	HMDB0000026	bioa_014	GCST90200283	6:131638147-132138147	-0.207848534525765	0.247342194514208	0.40072459040728
MR-PCA	ornithine	HMDB0000214	3-ureidopropionate	HMDB0000026	bioa_014	GCST90200283	10:97138162-97638162	0.513960469942979	0.299363729551273	0.0860078945949058
MR-PCA	ornithine	HMDB0000214	3-ureidopropionate	HMDB0000026	bioa_014	GCST90200283	12:46964292-47464292	-0.515104309550327	0.220912699862977	0.0197159623626872
MR-PCA	ornithine	HMDB0000214	3-ureidopropionate	HMDB0000026	bioa_014	GCST90200283	12:132819894-133319894	-0.0200101559174307	0.311309728321188	0.948749409842333
MR-PCA	ornithine	HMDB0000214	3-ureidopropionate	HMDB0000026	bioa_014	GCST90200283	19:12789284-13289284	-0.0044912300499531	0.269213107622372	0.98668966406948
MR-PCA	spermidine	HMDB0001257	glycochenodeoxycholate	HMDB0000637	GCST90200423	M32346	1:247789451-248289451	-0.0565741275681267	0.139951956991905	0.686036512794588
MR-PCA	arachidonate (20:4n6)	HMDB0001043	4-hydroxyphenylpyruvate	HMDB0000707	M01110	GCST90200300	11:61330635-61830635	-0.160547254659943	0.0486152467118502	0.0009585940631308
MR-PCA	2-aminobutyrate	HMDB0000452	threonine	HMDB0000167	GCST90200305	bioa_019	2:64970910-65470910	-0.0391756683071816	0.0467982795818091	0.402526410472518
MR-PCA	2-aminobutyrate	HMDB0000452	threonine	HMDB0000167	GCST90200305	bioa_019	4:88993818-89493818	-0.0179282624248278	0.06028065377544	0.766151063602026
MR-PCA	phenylalanine	HMDB0000159	taurochenodeoxycholate	HMDB0000951	GCST90200396	M18494	12:103005621-103594137	0.28839004715607	0.12235271570569	0.0184213426859112
MR-PCA	citrate	HMDB0000094	betaine	HMDB0000043	M01564	GCST90200425	5:14625868-15125868	-0.0754988409793356	0.121240823795583	0.533469864678257
MR-PCA	citrate	HMDB0000094	betaine	HMDB0000043	M01564	GCST90200425	17:6345930-6933878	-0.0338126072820283	0.0832069659110869	0.684472590756616
MR-PCA	5,6-dihydrothymine	HMDB0000079	valine	HMDB0000883	GCST90200339	M01649	22:50721854-51221854	0.198179274754294	0.146663647026394	0.176615315377727
MR-PCA	serine	HMDB0000187	kynurenine	HMDB0000684	GCST90200415	bioa_027	1:119778579-120514573	-0.03901852546625	0.039961069492559	0.328859622209809
MR-PCA	serine	HMDB0000187	kynurenine	HMDB0000684	GCST90200415	bioa_027	2:211290507-212040821	-0.0110847124879879	0.0555362984530674	0.841798113144193
MR-PCA	serine	HMDB0000187	kynurenine	HMDB0000684	GCST90200415	bioa_027	7:55905219-56847625	-0.0464922296044102	0.065503149806973	0.47784621723261
MR-PCA	histidine	HMDB0000177	acetoacetate	HMDB0000060	bioa_009	met-d-Acetoacetate	2:27492603-27992603	-0.390980082534925	0.0968010587049902	5.36781316874593e-05
MR-PCA	histidine	HMDB0000177	acetoacetate	HMDB0000060	bioa_009	met-d-Acetoacetate	2:211331245-211831245	-0.0750237181934831	0.0956169479072729	0.432671809010572
MR-PCA	histidine	HMDB0000177	acetoacetate	HMDB0000060	bioa_009	met-d-Acetoacetate	3:186208322-186708322	0.0333593658550549	0.0818326598991795	0.683528119761183
MR-PCA	histidine	HMDB0000177	acetoacetate	HMDB0000060	bioa_009	met-d-Acetoacetate	4:186893802-187393802	0.123346565563632	0.0648535412979042	0.0571809723534181
MR-PCA	histidine	HMDB0000177	acetoacetate	HMDB0000060	bioa_009	met-d-Acetoacetate	8:145389726-145889726	-0.246818731890579	0.138235887513253	0.0741819456887321
MR-PCA	histidine	HMDB0000177	acetoacetate	HMDB0000060	bioa_009	met-d-Acetoacetate	9:135904304-136404304	0.182831946016691	0.109309513469973	0.0944045282614465
MR-PCA	histidine	HMDB0000177	acetoacetate	HMDB0000060	bioa_009	met-d-Acetoacetate	12:56615040-57115040	0.0815248045597237	0.104495403479548	0.435287294489053
MR-PCA	histidine	HMDB0000177	acetoacetate	HMDB0000060	bioa_009	met-d-Acetoacetate	12:96083535-96730076	-0.0424965596213767	0.0400697879865744	0.288888260537301
MR-PCA	histidine	HMDB0000177	acetoacetate	HMDB0000060	bioa_009	met-d-Acetoacetate	14:21229605-21729605	0.127213181045143	0.0610884857237325	0.0373021862072585
MR-PCA	histidine	HMDB0000177	acetoacetate	HMDB0000060	bioa_009	met-d-Acetoacetate	15:58473939-58973939	0.042241024609027	0.0971629538162772	0.663748156648769
MR-PCA	creatine	HMDB0000064	uridine	HMDB0000296	GCST90200323	GCST90200407	2:211290507-211790507	0.131941602701232	0.0731840486715064	0.0714080391797796
MR-PCA	creatine	HMDB0000064	uridine	HMDB0000296	GCST90200323	GCST90200407	15:45404327-45904327	-0.0077021681754274	0.113614114725812	0.945950931152211
MR-PCA	inositol 1-phosphate (i1p)	HMDB0000213	acetone	HMDB0001659	M01481	met-d-Acetone	1:5349333-5849333	0.0162690963374322	0.018086251957016	0.368371303450554
MR-PCA	inositol 1-phosphate (i1p)	HMDB0000213	acetone	HMDB0001659	M01481	met-d-Acetone	4:31607204-32397858	-0.0026926968842203	0.0156211433079807	0.863142609022585
MR-PCA	inositol 1-phosphate (i1p)	HMDB0000213	acetone	HMDB0001659	M01481	met-d-Acetone	4:66148855-66648855	0.000898467680532	0.018675110022305	0.961628229325721
MR-PCA	inositol 1-phosphate (i1p)	HMDB0000213	acetone	HMDB0001659	M01481	met-d-Acetone	6:20616244-21116244	-0.034625853162666	0.0216437703881101	0.109641428117617
MR-PCA	inositol 1-phosphate (i1p)	HMDB0000213	acetone	HMDB0001659	M01481	met-d-Acetone	10:114775621-115275621	-0.0203520872179287	0.0151840337988236	0.180127998049647
MR-PCA	inositol 1-phosphate (i1p)	HMDB0000213	acetone	HMDB0001659	M01481	met-d-Acetone	12:47079779-47579779	-0.0071194360913307	0.0185977344176324	0.701859156011206
MR-PCA	inositol 1-phosphate (i1p)	HMDB0000213	acetone	HMDB0001659	M01481	met-d-Acetone	12:62771708-63271708	0.0120216764960186	0.0148512972337838	0.418244971237376
MR-PCA	inositol 1-phosphate (i1p)	HMDB0000213	acetone	HMDB0001659	M01481	met-d-Acetone	14:96380570-96880570	0.0009020434273433	0.0177974870393908	0.959577523674372
MR-PCA	inositol 1-phosphate (i1p)	HMDB0000213	acetone	HMDB0001659	M01481	met-d-Acetone	15:77060646-77560646	-0.007958323100324	0.0201841144337228	0.693369556034129
MR-PCA	uridine	HMDB0000296	hypotaurine	HMDB0000965	M00606	GCST90200379	1:20665172-21165172	0.238997515974167	0.145944734866829	0.101507425569973
MR-PCA	uridine	HMDB0000296	hypotaurine	HMDB0000965	M00606	GCST90200379	7:47852911-48352911	-0.0016125534113924	0.145218762813788	0.99114022868323
MR-PCA	uridine	HMDB0000296	hypotaurine	HMDB0000965	M00606	GCST90200379	22:50721752-51221752	0.0484406113877159	0.108491110521745	0.655240568963819
MR-PCA	creatinine	HMDB0000562	n-formylanthranilic acid	HMDB0004089	M00513	GCST90199960	7:23845366-24345366	0.0030911928828146	0.142534481717853	0.982697367562458
MR-PCA	orotidine	HMDB0000788	alanine	HMDB0000161	GCST90200681	met-d-Ala	3:124271035-124771035	0.0062873338350512	0.0353677567695917	0.85890343727234
MR-PCA	orotidine	HMDB0000788	alanine	HMDB0000161	GCST90200681	met-d-Ala	16:20142332-20642332	-0.0049225176331626	0.0318040778811109	0.87699767257473
MR-PCA	orotidine	HMDB0000788	alanine	HMDB0000161	GCST90200681	met-d-Ala	17:72554076-74203469	0.0044873143864402	0.0070784280241929	0.526118529860005
MR-PCA	ornithine	HMDB0000214	guanidinoacetate	HMDB0000128	GCST90200404	GCST90200384	6:131644358-132144358	-0.354061657985974	0.106223572228552	0.0008586120128064
MR-PCA	ornithine	HMDB0000214	guanidinoacetate	HMDB0000128	GCST90200404	GCST90200384	6:161178041-161678041	0.355357883136612	0.0977224430719865	0.0002764749997219
MR-PCA	pantothenate	HMDB0000210	hypoxanthine	HMDB0000157	M01508	M03127	2:27200724-27700724	-0.188774907111413	0.176401891373327	0.28455581936204
MR-PCA	dehydroepiandrosterone sulfate (dhea-s)	HMDB0001032	adenosine 5'-diphosphate (adp)	HMDB0001341	GCST90199673	GCST90200355	5:77737524-78237524	-0.17829772943215	0.120466941112885	0.138858500926025
MR-PCA	dehydroepiandrosterone sulfate (dhea-s)	HMDB0001032	adenosine 5'-diphosphate (adp)	HMDB0001341	GCST90199673	GCST90200355	7:98825038-100067196	-0.0605963719588036	0.104883400541191	0.563432998525717
MR-PCA	dehydroepiandrosterone sulfate (dhea-s)	HMDB0001032	adenosine 5'-diphosphate (adp)	HMDB0001341	GCST90199673	GCST90200355	13:22064146-22564146	0.0910796319998705	0.106738854570468	0.393496245888445
MR-PCA	dehydroepiandrosterone sulfate (dhea-s)	HMDB0001032	adenosine 5'-diphosphate (adp)	HMDB0001341	GCST90199673	GCST90200355	16:81331584-81831584	0.194040076733284	0.122188316146397	0.112277029454346
MR-PCA	creatinine	HMDB0000562	aspartate	HMDB0000191	bioa_026	GCST90200370	1:109627506-110127506	-1.08323669252441	0.448315393321058	0.01568180708129
MR-PCA	creatinine	HMDB0000562	aspartate	HMDB0000191	bioa_026	GCST90200370	2:73467567-73967567	0.93969807238944	0.564271921060725	0.0958472495163902
MR-PCA	creatinine	HMDB0000562	aspartate	HMDB0000191	bioa_026	GCST90200370	2:121056440-121556440	0.243194282996134	0.458390823979657	0.595738165036848
MR-PCA	creatinine	HMDB0000562	aspartate	HMDB0000191	bioa_026	GCST90200370	2:211315692-211815692	-0.360170985359939	0.381823400301952	0.345531531292353
MR-PCA	creatinine	HMDB0000562	aspartate	HMDB0000191	bioa_026	GCST90200370	2:217404869-217904869	-1.18104274585733	0.401847646725996	0.0032923999657709
MR-PCA	creatinine	HMDB0000562	aspartate	HMDB0000191	bioa_026	GCST90200370	4:77118847-77618847	0.236078981907149	0.32958179561333	0.473806985228564
MR-PCA	creatinine	HMDB0000562	aspartate	HMDB0000191	bioa_026	GCST90200370	5:39171736-39671736	-0.537454195048995	0.497337736503751	0.279847311547761
MR-PCA	creatinine	HMDB0000562	aspartate	HMDB0000191	bioa_026	GCST90200370	5:67795622-68295622	-0.823986207037055	0.398706192907551	0.038767133112218
MR-PCA	creatinine	HMDB0000562	aspartate	HMDB0000191	bioa_026	GCST90200370	5:176567143-177067143	0.0369782961725652	0.372663921611326	0.920958094792055
MR-PCA	creatinine	HMDB0000562	aspartate	HMDB0000191	bioa_026	GCST90200370	6:43564625-44064625	0.474546943036317	0.414761420182067	0.252563770034174
MR-PCA	creatinine	HMDB0000562	aspartate	HMDB0000191	bioa_026	GCST90200370	6:160442375-160942375	0.473275351383817	0.292872144046711	0.10609876730169
MR-PCA	creatinine	HMDB0000562	aspartate	HMDB0000191	bioa_026	GCST90200370	7:77297198-77797198	0.164208338960972	0.518420288823712	0.751435190834379
MR-PCA	creatinine	HMDB0000562	aspartate	HMDB0000191	bioa_026	GCST90200370	7:151157801-151657801	0.373082971258079	0.380422812858084	0.326737697338436
MR-PCA	creatinine	HMDB0000562	aspartate	HMDB0000191	bioa_026	GCST90200370	8:23501151-24001151	-0.440466998254531	0.509145249297816	0.38697803754491
MR-PCA	creatinine	HMDB0000562	aspartate	HMDB0000191	bioa_026	GCST90200370	11:30518678-31018678	-0.0068383431095858	0.488983648503219	0.988842100219573
MR-PCA	creatinine	HMDB0000562	aspartate	HMDB0000191	bioa_026	GCST90200370	15:45399813-46200138	-0.138803039417072	0.236029607399228	0.556482157300752
MR-PCA	creatinine	HMDB0000562	aspartate	HMDB0000191	bioa_026	GCST90200370	15:75279182-75779182	-0.0053562942120153	0.519770633243686	0.9917778563437
MR-PCA	creatinine	HMDB0000562	aspartate	HMDB0000191	bioa_026	GCST90200370	15:75910951-76410951	-0.424625312465498	0.437788668883632	0.332080304767803
MR-PCA	creatinine	HMDB0000562	aspartate	HMDB0000191	bioa_026	GCST90200370	16:20117645-20617645	0.156685566265253	0.409751680606599	0.702170982483215
MR-PCA	creatinine	HMDB0000562	aspartate	HMDB0000191	bioa_026	GCST90200370	17:37370347-37870347	-0.16574627562475	0.509979808442024	0.745176860116828
MR-PCA	creatinine	HMDB0000562	aspartate	HMDB0000191	bioa_026	GCST90200370	17:58724447-59700441	-0.125349785170791	0.438464156566524	0.774967146469054
MR-PCA	creatinine	HMDB0000562	aspartate	HMDB0000191	bioa_026	GCST90200370	19:33119611-33619611	0.579084846782787	0.414549095447662	0.162442762875774
MR-PCA	creatinine	HMDB0000562	aspartate	HMDB0000191	bioa_026	GCST90200370	22:40650077-41150077	-0.0731838164817512	0.461071173196901	0.873885037438322
MR-PCA	thyroxine	HMDB0000248	isoleucine	HMDB0000172	GCST90200293	met-d-Ile	2:234397317-234897317	-0.0377182789569045	0.0378877844687	0.319480448425776
MR-PCA	thyroxine	HMDB0000248	isoleucine	HMDB0000172	GCST90200293	met-d-Ile	12:121166650-121666650	0.0311559899459696	0.0402299203976547	0.438665781965385
MR-PCA	citrate	HMDB0000094	kynurenine	HMDB0000684	M01564	GCST90199636	5:14625868-15125868	0.260545315517319	0.121138081281059	0.031490991597497
MR-PCA	citrate	HMDB0000094	kynurenine	HMDB0000684	M01564	GCST90199636	17:6345930-6933878	-0.0071081100557778	0.0831452687108046	0.931871644102533
MR-PCA	5-methylthioadenosine (mta)	HMDB0001173	1-(1-enyl-stearoyl)-2-arachidonoyl-gpe (p-18:0/20:4)*	HMDB0005779	GCST90200359	GCST90200058	2:211290507-211790507	-0.0926525179572195	0.10744733008409	0.388518944309739
MR-PCA	5-methylthioadenosine (mta)	HMDB0001173	1-(1-enyl-stearoyl)-2-arachidonoyl-gpe (p-18:0/20:4)*	HMDB0005779	GCST90200359	GCST90200058	6:149659491-150411114	-0.107384229686565	0.143048985642198	0.452844348523392
MR-PCA	5-methylthioadenosine (mta)	HMDB0001173	1-(1-enyl-stearoyl)-2-arachidonoyl-gpe (p-18:0/20:4)*	HMDB0005779	GCST90200359	GCST90200058	6:160319068-160819068	0.311820061628765	0.108391457987121	0.0040173581825521
MR-PCA	5-methylthioadenosine (mta)	HMDB0001173	1-(1-enyl-stearoyl)-2-arachidonoyl-gpe (p-18:0/20:4)*	HMDB0005779	GCST90200359	GCST90200058	16:16009596-16509596	0.0923993738449384	0.0932297227866198	0.321639918334681
MR-PCA	cortisol	HMDB0000063	retinol (vitamin a)	HMDB0000305	GCST90200378	GCST90200405	14:94554700-95054700	-0.120574237585156	0.0961959884378146	0.210051906877471
MR-PCA	glutamate	HMDB0000148	kynurenine	HMDB0000684	bioa_007	GCST90199636	12:121174861-121674861	-0.149204061188259	0.264340264931817	0.572455129473443
MR-PCA	2-aminobutyrate	HMDB0000452	ornithine	HMDB0000214	M32348	M01493	2:64958074-65458074	-0.035873256159218	0.0989360279282302	0.716910865873846
MR-PCA	2-aminobutyrate	HMDB0000452	ornithine	HMDB0000214	M32348	M01493	4:88993818-89493818	-0.0536300732230159	0.150164351785724	0.720985123195617
MR-PCA	valine	HMDB0000883	aspartate	HMDB0000191	met-d-Val	GCST90200370	2:27480940-28253616	-0.0808189951801002	0.356840007402036	0.820824036772529
MR-PCA	valine	HMDB0000883	aspartate	HMDB0000191	met-d-Val	GCST90200370	2:64975088-65475088	-0.720446365568142	0.253336090013471	0.0044573944180466
MR-PCA	valine	HMDB0000883	aspartate	HMDB0000191	met-d-Val	GCST90200370	2:165251927-165751927	0.374376083536728	0.407359618189861	0.358079401084701
MR-PCA	valine	HMDB0000883	aspartate	HMDB0000191	met-d-Val	GCST90200370	3:135701113-136578270	1.53206006795557	0.407564764333468	0.0001705534971322
MR-PCA	valine	HMDB0000883	aspartate	HMDB0000191	met-d-Val	GCST90200370	4:86953335-87453335	0.0359327337399295	0.354114112240262	0.919175634411916
MR-PCA	valine	HMDB0000883	aspartate	HMDB0000191	met-d-Val	GCST90200370	4:87663610-88163610	-0.0420583464064327	0.390735148437079	0.91428204747244
MR-PCA	valine	HMDB0000883	aspartate	HMDB0000191	met-d-Val	GCST90200370	4:88882515-89510546	-0.376484630104364	0.124561346214815	0.0025070964090114
MR-PCA	valine	HMDB0000883	aspartate	HMDB0000191	met-d-Val	GCST90200370	5:55564890-56064890	0.250093280338763	0.320712217808098	0.435505131765877
MR-PCA	valine	HMDB0000883	aspartate	HMDB0000191	met-d-Val	GCST90200370	6:108910874-109410874	0.110948948772403	0.47118332861416	0.813844931962194
MR-PCA	valine	HMDB0000883	aspartate	HMDB0000191	met-d-Val	GCST90200370	12:56199875-57115338	0.0079442915872516	0.282468477519232	0.97756283416779
MR-PCA	valine	HMDB0000883	aspartate	HMDB0000191	met-d-Val	GCST90200370	12:122278263-122778263	0.231024681025322	0.452762155352669	0.6098720085155
MR-PCA	valine	HMDB0000883	aspartate	HMDB0000191	met-d-Val	GCST90200370	14:102468052-102968052	-0.917674466219223	0.597612871356022	0.12464466952777
MR-PCA	valine	HMDB0000883	aspartate	HMDB0000191	met-d-Val	GCST90200370	16:69315747-70918195	0.129626969185874	0.231279496828309	0.575153738291284
MR-PCA	valine	HMDB0000883	aspartate	HMDB0000191	met-d-Val	GCST90200370	17:6935779-7435779	-0.255180602709506	0.242185843422699	0.292040373004672
MR-PCA	valine	HMDB0000883	aspartate	HMDB0000191	met-d-Val	GCST90200370	17:79384062-79884062	0.314462261003696	0.439897413755058	0.474699495152997
MR-PCA	valine	HMDB0000883	aspartate	HMDB0000191	met-d-Val	GCST90200370	19:49050431-49611255	-0.305023665348923	0.228795214093298	0.182474946736001
MR-PCA	glycerol 3-phosphate	HMDB0000126	isoursodeoxycholate	HMDB0000686	GCST90199638	GCST90199892	1:20921386-22251981	-0.112928545515581	0.0459342675106577	0.013952597663389
MR-PCA	glycerol 3-phosphate	HMDB0000126	isoursodeoxycholate	HMDB0000686	GCST90199638	GCST90199892	20:5231344-5731344	-0.0378472198527693	0.0774583277662546	0.625115031617701
MR-PCA	n-acetylglucosaminylasparagine	HMDB0000489	phosphate	HMDB0001429	GCST90200316	M11438	4:178111987-178611987	-0.0693990248894279	0.112481158303623	0.537245572928372
MR-PCA	n-acetylglucosaminylasparagine	HMDB0000489	phosphate	HMDB0001429	GCST90200316	M11438	6:167457759-167966043	-0.0060947076207681	0.0418927721653735	0.884329132791654
MR-PCA	stearoyl sphingomyelin (d18:1/18:0)	HMDB0001348	tyrosine	HMDB0000158	GCST90200335	M01299	14:63982386-64482386	-0.130043754589979	0.126575903174795	0.304233372431132
MR-PCA	glycerophosphoethanolamine	HMDB0000114	pyruvate	HMDB0000243	GCST90199808	met-d-Pyruvate	1:40156715-40656715	-0.0101403117984744	0.0371103750866624	0.784663081230497
MR-PCA	glycerophosphoethanolamine	HMDB0000114	pyruvate	HMDB0000243	GCST90199808	met-d-Pyruvate	22:24208096-24708096	-0.0244467922020488	0.0300578981517797	0.416032658943999
MR-PCA	betaine	HMDB0000043	sarcosine	HMDB0000271	GCST90200425	bioa_031	2:211290507-211790507	-0.121232443378317	0.0625903947319151	0.0527554045054977
MR-PCA	betaine	HMDB0000043	sarcosine	HMDB0000271	GCST90200425	bioa_031	5:78081434-78907016	0.050338329789794	0.0361713598365348	0.164024583407297
MR-PCA	betaine	HMDB0000043	sarcosine	HMDB0000271	GCST90200425	bioa_031	6:160264283-160825366	-0.0293750350934971	0.0449607550825906	0.513531729361851
MR-PCA	betaine	HMDB0000043	sarcosine	HMDB0000271	GCST90200425	bioa_031	12:68601-568601	-0.0091717779287201	0.040610705983935	0.821320960431867
MR-PCA	betaine	HMDB0000043	sarcosine	HMDB0000271	GCST90200425	bioa_031	17:17178278-17678278	0.0204937295824636	0.0664064077847209	0.757617662272304
MR-PCA	betaine	HMDB0000043	sarcosine	HMDB0000271	GCST90200425	bioa_031	21:44165982-44665982	-0.132280235046324	0.0715783657453218	0.0645954409387793
MR-PCA	histidine	HMDB0000177	3-methyl-2-oxovalerate	HMDB0000491	GCST90200377	GCST90199631	2:211293055-211793055	0.0026555942959266	0.113344198252891	0.981307699178161
MR-PCA	histidine	HMDB0000177	3-methyl-2-oxovalerate	HMDB0000491	GCST90200377	GCST90199631	12:96129884-96629884	0.106301295177093	0.0748379879378257	0.15548575330354
MR-PCA	n-formylanthranilic acid	HMDB0004089	cystathionine	HMDB0000099	GCST90199960	GCST90200383	2:143548189-144048189	0.0510182203215154	0.10185789984208	0.616458097846375
MR-PCA	n-formylanthranilic acid	HMDB0004089	cystathionine	HMDB0000099	GCST90199960	GCST90200383	17:75643177-76448530	-0.013012959172248	0.0317215149436075	0.681640887120432
MR-PCA	choline	HMDB0000097	taurocholate	HMDB0000036	GCST90200327	M18497	17:17175631-17675631	-0.273733291210809	0.172516563608279	0.112578951753504
MR-PCA	histidine	HMDB0000177	serotonin (5ht)	HMDB0000259	M00059	M02342	4:9731889-10602550	0.0025214201586903	0.150185295091588	0.986605161907158
MR-PCA	dehydroepiandrosterone sulfate (dhea-s)	HMDB0001032	citrate	HMDB0000094	GCST90199673	M01564	7:98825038-100067196	-0.0458114592867389	0.124845390920521	0.713659641861025
MR-PCA	cystathionine	HMDB0000099	acetoacetate	HMDB0000060	GCST90200383	GCST90200318	1:70631670-71131670	-0.063771572087458	0.0847768920492059	0.451913815166633
MR-PCA	cystathionine	HMDB0000099	acetoacetate	HMDB0000060	GCST90200383	GCST90200318	19:33152807-33652807	0.132295947784908	0.140949709764626	0.34793414788479
MR-PCA	alpha-ketoglutarate	HMDB0000208	serine	HMDB0000187	GCST90200455	GCST90200415	20:44931392-45517926	0.0176943871417713	0.0729998958629885	0.808478593744815
MR-PCA	beta-citrylglutamate	HMDB0241915	glutamate	HMDB0000148	GCST90199911	GCST90200412	3:183486882-183986882	0.0588904793127011	0.101575122500117	0.562067934550068
MR-PCA	beta-citrylglutamate	HMDB0241915	glutamate	HMDB0000148	GCST90199911	GCST90200412	11:88203934-92094388	0.0366340816232699	0.025228839201982	0.146481689774479
MR-PCA	kynurenate	HMDB0000715	acetoacetate	HMDB0000060	GCST90200454	met-d-Acetoacetate	1:241463402-241963402	0.010802408680725	0.0132995842667556	0.416655900313833
MR-PCA	kynurenate	HMDB0000715	acetoacetate	HMDB0000060	GCST90200454	met-d-Acetoacetate	4:170711647-171211647	0.0056864031162771	0.0289759118958759	0.844417724860199
MR-PCA	kynurenate	HMDB0000715	acetoacetate	HMDB0000060	GCST90200454	met-d-Acetoacetate	16:58517848-59017848	0.0134351715865919	0.035928364914352	0.708446495678196
MR-PCA	bilirubin (z,z)	HMDB0000054	serine	HMDB0000187	M27716	M32315	2:234140469-234918570	-0.0464386522432103	0.0365988267659818	0.204492317593043
MR-PCA	eicosapentaenoate (epa; 20:5n3)	HMDB0001999	phenylalanine	HMDB0000159	GCST90200349	M00064	11:61319830-61819830	-0.176049727092434	0.0797271477312722	0.0272336211325355
MR-PCA	glycine	HMDB0000123	cytosine	HMDB0000630	M32338	GCST90200433	2:211289363-212090389	-0.0577828209876692	0.0441118280156241	0.190224010823549
MR-PCA	glycine	HMDB0000123	isoleucine	HMDB0000172	M32338	met-d-Ile	2:211289363-212090389	-0.0122576054932623	0.0135876997562876	0.366998215775337
MR-PCA	isoleucine	HMDB0000172	arginine	HMDB0000517	met-d-Ile	GCST90200372	2:27480940-28253174	-0.988948276202988	0.396048290316634	0.0125234960039683
MR-PCA	isoleucine	HMDB0000172	arginine	HMDB0000517	met-d-Ile	GCST90200372	2:165251927-165751927	0.30116719882172	0.478414511118628	0.52901456748687
MR-PCA	isoleucine	HMDB0000172	arginine	HMDB0000517	met-d-Ile	GCST90200372	4:88890833-89475171	-0.172855033721264	0.17542795719023	0.324460308791269
MR-PCA	isoleucine	HMDB0000172	arginine	HMDB0000517	met-d-Ile	GCST90200372	8:76193463-76693463	0.095457588992791	0.445052438065256	0.83016795759226
MR-PCA	isoleucine	HMDB0000172	arginine	HMDB0000517	met-d-Ile	GCST90200372	12:56611458-57111458	0.028753551561218	0.33429366992571	0.931456201609766
MR-PCA	isoleucine	HMDB0000172	arginine	HMDB0000517	met-d-Ile	GCST90200372	16:69331471-69831471	0.319546235520302	0.351784823662574	0.363689593653595
MR-PCA	isoleucine	HMDB0000172	arginine	HMDB0000517	met-d-Ile	GCST90200372	16:69865519-70914672	0.294705282037707	0.295645604939673	0.31885216752907
MR-PCA	isoleucine	HMDB0000172	arginine	HMDB0000517	met-d-Ile	GCST90200372	17:6935779-7435779	-0.619396779069497	0.322047834481886	0.0544415353583645
MR-PCA	isoleucine	HMDB0000172	arginine	HMDB0000517	met-d-Ile	GCST90200372	19:49069664-49569664	-0.0919880517934959	0.276408144674426	0.739286838878365
MR-PCA	asparagine	HMDB0000168	glutamine	HMDB0000641	M34283	bioa_006	11:61916235-62416235	-0.0513918329878562	0.0431654576070642	0.233819394375217
MR-PCA	asparagine	HMDB0000168	glutamine	HMDB0000641	M34283	bioa_006	14:104016664-104812812	-0.0321962004753314	0.0244703728513197	0.188267469351024
MR-PCA	n-acetylornithine	HMDB0003357	5-methylthioadenosine (mta)	HMDB0001173	M15630	GCST90200359	2:73124156-74349562	0.0369552453709638	0.0233000868549605	0.112726579420784
MR-PCA	acetoacetate	HMDB0000060	glycine	HMDB0000123	met-d-Acetoacetate	met-d-Gly	1:230046470-230546470	-0.410021106632638	0.103434610262077	7.36854044044575e-05
MR-PCA	acetoacetate	HMDB0000060	glycine	HMDB0000123	met-d-Acetoacetate	met-d-Gly	5:41395751-42449922	0.0934728598961707	0.0892660620615673	0.295041234711652
MR-PCA	acetoacetate	HMDB0000060	glycine	HMDB0000123	met-d-Acetoacetate	met-d-Gly	6:166525103-167025103	-0.0277010524295943	0.0793227188992513	0.726924412356054
MR-PCA	acetoacetate	HMDB0000060	glycine	HMDB0000123	met-d-Acetoacetate	met-d-Gly	8:8933102-9433102	-1.72089618715566	0.11572148239955	5.08348403663745e-50
MR-PCA	acetoacetate	HMDB0000060	glycine	HMDB0000123	met-d-Acetoacetate	met-d-Gly	10:113686244-114186244	-0.0991239842131673	0.105030560002493	0.345290636659746
MR-PCA	acetoacetate	HMDB0000060	glycine	HMDB0000123	met-d-Acetoacetate	met-d-Gly	11:116373213-116873213	0.138801594753948	0.0880471014372092	0.114922808754735
MR-PCA	acetoacetate	HMDB0000060	glycine	HMDB0000123	met-d-Acetoacetate	met-d-Gly	12:122333527-122833527	0.0284209135068857	0.123708711021551	0.818293344284236
MR-PCA	histidine	HMDB0000177	allantoin	HMDB0000462	met-d-His	GCST90200286	1:168963261-169463261	0.180778063776884	0.528879718384562	0.732491482495125
MR-PCA	histidine	HMDB0000177	allantoin	HMDB0000462	met-d-His	GCST90200286	2:27491237-27991237	-0.0526815566618476	0.475119561808496	0.911711005356451
MR-PCA	histidine	HMDB0000177	allantoin	HMDB0000462	met-d-His	GCST90200286	2:211290507-212074453	0.270327428920792	0.233504365553948	0.24698748936882
MR-PCA	histidine	HMDB0000177	allantoin	HMDB0000462	met-d-His	GCST90200286	3:148408762-149190142	-0.227453602559377	0.255084256564934	0.372564323757309
MR-PCA	histidine	HMDB0000177	allantoin	HMDB0000462	met-d-His	GCST90200286	6:134622121-135122121	-0.0527445459576037	0.373051580494997	0.887564430810721
MR-PCA	histidine	HMDB0000177	allantoin	HMDB0000462	met-d-His	GCST90200286	11:8005408-8505408	0.217052615982625	0.33103362787131	0.512029093371875
MR-PCA	histidine	HMDB0000177	allantoin	HMDB0000462	met-d-His	GCST90200286	12:46932531-47432531	0.238290791161001	0.43281246943563	0.581932867407539
MR-PCA	histidine	HMDB0000177	allantoin	HMDB0000462	met-d-His	GCST90200286	12:56610020-57110020	0.415627342300282	0.329929819686287	0.207761473939246
MR-PCA	histidine	HMDB0000177	allantoin	HMDB0000462	met-d-His	GCST90200286	12:95659569-96755187	0.0471749079648512	0.111190109482884	0.671367077673303
MR-PCA	histidine	HMDB0000177	allantoin	HMDB0000462	met-d-His	GCST90200286	14:21241151-21765620	-0.408931473619995	0.210281538222026	0.0518128329773985
MR-PCA	histidine	HMDB0000177	allantoin	HMDB0000462	met-d-His	GCST90200286	14:24625832-25125832	-0.226349642689745	0.332098411229933	0.495508359720004
MR-PCA	histidine	HMDB0000177	allantoin	HMDB0000462	met-d-His	GCST90200286	14:94599201-95099201	-0.0711837584800059	0.352796951171796	0.840096718205703
MR-PCA	histidine	HMDB0000177	allantoin	HMDB0000462	met-d-His	GCST90200286	15:43028726-45092210	0.489360563141065	0.438522522870423	0.26445197791693
MR-PCA	histidine	HMDB0000177	allantoin	HMDB0000462	met-d-His	GCST90200286	20:38915692-39415692	0.519982778623826	0.389141922859715	0.181474387837202
MR-PCA	arginine	HMDB0000517	glycine	HMDB0000123	bioa_002	bioa_008	2:24182937-24682937	0.214467615154466	0.102444778605576	0.0363050044188994
MR-PCA	arginine	HMDB0000517	glycine	HMDB0000123	bioa_002	bioa_008	2:211333022-211833022	-4.19918573539601	0.0650154257695991	0.0
MR-PCA	arginine	HMDB0000517	glycine	HMDB0000123	bioa_002	bioa_008	2:219037276-219788019	-0.0098836989745846	0.0886485407270102	0.911225351573225
MR-PCA	arginine	HMDB0000517	glycine	HMDB0000123	bioa_002	bioa_008	4:144583533-145083533	-0.0273179902105404	0.0737621026187645	0.711119748851688
MR-PCA	arginine	HMDB0000517	glycine	HMDB0000123	bioa_002	bioa_008	5:177386199-177886199	0.0077921838886619	0.0768672393560937	0.919255182329867
MR-PCA	arginine	HMDB0000517	glycine	HMDB0000123	bioa_002	bioa_008	6:131339506-132265729	-0.104395917969718	0.0433587548090237	0.016052307909531
MR-PCA	arginine	HMDB0000517	glycine	HMDB0000123	bioa_002	bioa_008	6:135177817-135677817	0.0022265312215027	0.0966962484022959	0.981629505348734
MR-PCA	arginine	HMDB0000517	glycine	HMDB0000123	bioa_002	bioa_008	6:139590693-140090693	-0.153318869347489	0.0758846505972712	0.0433398357074232
MR-PCA	arginine	HMDB0000517	glycine	HMDB0000123	bioa_002	bioa_008	10:99898951-100398951	0.14937394744285	0.108080767180954	0.166953726853952
MR-PCA	arginine	HMDB0000517	glycine	HMDB0000123	bioa_002	bioa_008	12:46680313-47435518	0.522606992490991	0.084152338004177	5.29006320636173e-10
MR-PCA	arginine	HMDB0000517	glycine	HMDB0000123	bioa_002	bioa_008	16:68076200-68576200	0.129332911206184	0.0918669902981383	0.159182039403759
MR-PCA	arginine	HMDB0000517	glycine	HMDB0000123	bioa_002	bioa_008	19:12757458-13257458	-0.0084609604894684	0.0534883628558746	0.874312440210659
MR-PCA	glutamine	HMDB0000641	threonine	HMDB0000167	met-d-Gln	GCST90200432	1:213912734-214412734	1.68777512638194	0.318150312409358	1.12696841540601e-07
MR-PCA	glutamine	HMDB0000641	threonine	HMDB0000167	met-d-Gln	GCST90200432	2:26939063-28767861	1.71637620065927	0.227554966039313	4.60380330339808e-14
MR-PCA	glutamine	HMDB0000641	threonine	HMDB0000167	met-d-Gln	GCST90200432	2:190998205-192033792	0.398603632350243	0.23850402960657	0.0946691847344969
MR-PCA	glutamine	HMDB0000641	threonine	HMDB0000167	met-d-Gln	GCST90200432	2:211168890-211668890	0.458934054546788	0.355090121993787	0.196203469413322
MR-PCA	glutamine	HMDB0000641	threonine	HMDB0000167	met-d-Gln	GCST90200432	3:38941335-39441335	0.154012981656139	0.512881972801835	0.763956474788021
MR-PCA	glutamine	HMDB0000641	threonine	HMDB0000167	met-d-Gln	GCST90200432	3:52085887-52937605	-0.158994753346993	0.512806796582722	0.756524407919039
MR-PCA	glutamine	HMDB0000641	threonine	HMDB0000167	met-d-Gln	GCST90200432	3:121763465-122263465	0.313105188712988	0.460443528931385	0.496499525398594
MR-PCA	glutamine	HMDB0000641	threonine	HMDB0000167	met-d-Gln	GCST90200432	3:159689586-160441236	0.277629872647546	0.337438800059322	0.410646635848253
MR-PCA	glutamine	HMDB0000641	threonine	HMDB0000167	met-d-Gln	GCST90200432	4:17991903-18491903	0.67983466700436	0.371771768436	0.0674543867698223
MR-PCA	glutamine	HMDB0000641	threonine	HMDB0000167	met-d-Gln	GCST90200432	5:55611894-56111894	0.0266209730591924	0.340202221786863	0.937628840801011
MR-PCA	glutamine	HMDB0000641	threonine	HMDB0000167	met-d-Gln	GCST90200432	5:127968645-128468645	0.118001706775848	0.465566213775612	0.799913938833019
MR-PCA	glutamine	HMDB0000641	threonine	HMDB0000167	met-d-Gln	GCST90200432	5:174698943-175198943	0.328902201594692	0.285416457006562	0.249173612355302
MR-PCA	glutamine	HMDB0000641	threonine	HMDB0000167	met-d-Gln	GCST90200432	6:20425792-20925792	1.35112745002851	0.452046364425606	0.0027997144379026
MR-PCA	glutamine	HMDB0000641	threonine	HMDB0000167	met-d-Gln	GCST90200432	6:56020405-56520405	-0.0914879297546579	0.485469542108326	0.850521978704351
MR-PCA	glutamine	HMDB0000641	threonine	HMDB0000167	met-d-Gln	GCST90200432	6:126492728-127693092	1.06895453169524	0.322031088894787	0.0009020655822322
MR-PCA	glutamine	HMDB0000641	threonine	HMDB0000167	met-d-Gln	GCST90200432	6:131635614-132135614	0.360338554305001	0.415420068189457	0.385718679660855
MR-PCA	glutamine	HMDB0000641	threonine	HMDB0000167	met-d-Gln	GCST90200432	7:1635600-2135600	0.521760445006516	0.626417457128453	0.40488551240926
MR-PCA	glutamine	HMDB0000641	threonine	HMDB0000167	met-d-Gln	GCST90200432	7:72772933-73272933	-0.350647703394621	0.294154799954963	0.233241008615479
MR-PCA	glutamine	HMDB0000641	threonine	HMDB0000167	met-d-Gln	GCST90200432	8:17124777-17669461	1.29604047135348	0.290406234078848	8.0875358769111e-06
MR-PCA	glutamine	HMDB0000641	threonine	HMDB0000167	met-d-Gln	GCST90200432	8:126231747-126731747	0.112794021269783	0.390943409324164	0.772950624645255
MR-PCA	glutamine	HMDB0000641	threonine	HMDB0000167	met-d-Gln	GCST90200432	9:4040541-4540541	0.536826322895786	0.328243974308521	0.10195492993473
MR-PCA	glutamine	HMDB0000641	threonine	HMDB0000167	met-d-Gln	GCST90200432	9:21884172-22384172	0.739554885903753	0.372821736680175	0.0472927622616189
MR-PCA	glutamine	HMDB0000641	threonine	HMDB0000167	met-d-Gln	GCST90200432	10:22676227-23176227	0.870101967603516	0.548976728236643	0.112977155977938
MR-PCA	glutamine	HMDB0000641	threonine	HMDB0000167	met-d-Gln	GCST90200432	10:98828483-99609412	-0.287205820713274	0.190585589336008	0.131819617886647
MR-PCA	glutamine	HMDB0000641	threonine	HMDB0000167	met-d-Gln	GCST90200432	10:114535278-115035278	1.17776419709041	0.488026801997159	0.0158079911788223
MR-PCA	glutamine	HMDB0000641	threonine	HMDB0000167	met-d-Gln	GCST90200432	11:8005408-8505408	0.760785555949674	0.250485129516015	0.0023874863156396
MR-PCA	glutamine	HMDB0000641	threonine	HMDB0000167	met-d-Gln	GCST90200432	11:73860169-74360169	0.0512958015966337	0.513655197885759	0.920452082562939
MR-PCA	glutamine	HMDB0000641	threonine	HMDB0000167	met-d-Gln	GCST90200432	12:4051876-4551876	0.169273748030908	0.360582084424667	0.638751011835211
MR-PCA	glutamine	HMDB0000641	threonine	HMDB0000167	met-d-Gln	GCST90200432	12:46377388-47736079	0.758380926993514	0.204517939425342	0.0002087881270111
MR-PCA	glutamine	HMDB0000641	threonine	HMDB0000167	met-d-Gln	GCST90200432	12:55949170-57674145	-0.245467949734377	0.079792005066321	0.0020955333881869
MR-PCA	glutamine	HMDB0000641	threonine	HMDB0000167	met-d-Gln	GCST90200432	12:57753270-58582050	-0.449738610369419	0.274375099500123	0.101184554074562
MR-PCA	glutamine	HMDB0000641	threonine	HMDB0000167	met-d-Gln	GCST90200432	12:59330993-60240767	1.14485776204312	0.25992660851528	1.06007417979131e-05
MR-PCA	glutamine	HMDB0000641	threonine	HMDB0000167	met-d-Gln	GCST90200432	14:21242229-21782312	0.0717638378407689	0.213831681601594	0.737165732700352
MR-PCA	glutamine	HMDB0000641	threonine	HMDB0000167	met-d-Gln	GCST90200432	14:74940531-75440531	-0.642166497787318	0.47412931575998	0.175604928935602
MR-PCA	glutamine	HMDB0000641	threonine	HMDB0000167	met-d-Gln	GCST90200432	14:94594947-95094947	-0.146587554841718	0.306172906302789	0.632099582911699
MR-PCA	glutamine	HMDB0000641	threonine	HMDB0000167	met-d-Gln	GCST90200432	14:100545139-101045139	-1.89642450635822	0.386264234369234	9.12363078888374e-07
MR-PCA	glutamine	HMDB0000641	threonine	HMDB0000167	met-d-Gln	GCST90200432	16:70118909-70618909	0.158691939372885	0.502514980505839	0.75215777949666
MR-PCA	glutamine	HMDB0000641	threonine	HMDB0000167	met-d-Gln	GCST90200432	17:6935779-7435779	0.0627937717043556	0.320545099388113	0.844690911503527
MR-PCA	glutamine	HMDB0000641	threonine	HMDB0000167	met-d-Gln	GCST90200432	17:25345818-25845818	-0.546589236175199	0.43584591906784	0.209809938807237
MR-PCA	glutamine	HMDB0000641	threonine	HMDB0000167	met-d-Gln	GCST90200432	18:31306350-31806350	0.431646099143886	0.495186049211528	0.38338041321045
MR-PCA	glutamine	HMDB0000641	threonine	HMDB0000167	met-d-Gln	GCST90200432	22:44074730-44574730	0.388442043544582	0.422653835426661	0.358066900496018
MR-PCA	arginine	HMDB0000517	4-methyl-2-oxopentanoate	HMDB0000695	GCST90200372	M22116	4:77758299-78258299	-0.205949176307173	0.165510096152424	0.213378137776574
MR-PCA	arginine	HMDB0000517	4-methyl-2-oxopentanoate	HMDB0000695	GCST90200372	M22116	6:131644358-132148208	-0.0896103642231356	0.136655358781705	0.5119915250765
MR-PCA	arginine	HMDB0000517	4-methyl-2-oxopentanoate	HMDB0000695	GCST90200372	M22116	10:99896895-100396895	0.137905594793662	0.124180135653139	0.266771301926225
MR-PCA	histidine	HMDB0000177	n-acetylornithine	HMDB0003357	met-d-His	bioa_023	1:168963261-169463261	0.101711527186242	0.301920306300618	0.736205828562605
MR-PCA	histidine	HMDB0000177	n-acetylornithine	HMDB0003357	met-d-His	bioa_023	2:27491237-27991237	-0.0514281740325363	0.232772710895943	0.825141254539344
MR-PCA	histidine	HMDB0000177	n-acetylornithine	HMDB0003357	met-d-His	bioa_023	2:211290507-212074453	0.237356721624433	0.165641989137211	0.151872069354813
MR-PCA	histidine	HMDB0000177	n-acetylornithine	HMDB0003357	met-d-His	bioa_023	3:148408762-149190142	-0.183489475508325	0.144359811231664	0.203708551377389
MR-PCA	histidine	HMDB0000177	n-acetylornithine	HMDB0003357	met-d-His	bioa_023	8:145389726-145889726	-0.722426972491037	0.270269648439414	0.0075179399521214
MR-PCA	histidine	HMDB0000177	n-acetylornithine	HMDB0003357	met-d-His	bioa_023	12:46932531-47432531	0.292598073654628	0.314115985625595	0.351596576219997
MR-PCA	histidine	HMDB0000177	n-acetylornithine	HMDB0003357	met-d-His	bioa_023	12:56610020-57110020	0.117858463396647	0.18152634872017	0.516167963794816
MR-PCA	histidine	HMDB0000177	n-acetylornithine	HMDB0003357	met-d-His	bioa_023	12:95659569-96755187	0.0260325597738222	0.0823171503792169	0.751814963046805
MR-PCA	histidine	HMDB0000177	n-acetylornithine	HMDB0003357	met-d-His	bioa_023	14:21241151-21765620	0.179332697745272	0.156612318991289	0.25217849629994
MR-PCA	histidine	HMDB0000177	n-acetylornithine	HMDB0003357	met-d-His	bioa_023	14:94599201-95099201	0.10222670978532	0.256647115434481	0.690397103155449
MR-PCA	histidine	HMDB0000177	n-acetylornithine	HMDB0003357	met-d-His	bioa_023	15:43028726-45092210	-0.355104261613521	0.253135354626495	0.160669433357007
MR-PCA	histidine	HMDB0000177	n-acetylornithine	HMDB0003357	met-d-His	bioa_023	20:38915692-39415692	-0.866791855378127	0.290953209123116	0.0028905377151381
MR-PCA	kynurenine	HMDB0000684	alpha-aminoadipic acid	HMDB0000510	M15140	bioa_025	8:39556267-40056267	-0.0531227129048747	0.0997459139694607	0.594324113469738
MR-PCA	kynurenine	HMDB0000684	alpha-aminoadipic acid	HMDB0000510	M15140	bioa_025	12:111634608-112134608	0.059158955713573	0.0799834191024845	0.459518314911489
MR-PCA	kynurenine	HMDB0000684	alpha-aminoadipic acid	HMDB0000510	M15140	bioa_025	12:112341686-113156415	-0.0069497249387705	0.0998380275169105	0.944504078650575
MR-PCA	kynurenine	HMDB0000684	alpha-aminoadipic acid	HMDB0000510	M15140	bioa_025	16:87628822-88128822	-0.0321899523462454	0.0607952056324122	0.596471295784751
MR-PCA	myo-inositol	HMDB0000211	phenylpyruvate	HMDB0000205	M19934	GCST90200365	16:24681798-25181798	-0.0420210164231069	0.111605730760372	0.706535499995023
MR-PCA	myo-inositol	HMDB0000211	phenylpyruvate	HMDB0000205	M19934	GCST90200365	19:18368867-18868867	-0.0110736023700913	0.131826386219728	0.933055310398515
MR-PCA	n6,n6,n6-trimethyllysine	HMDB0001325	n-palmitoyl-sphingosine (d18:1/16:0)	HMDB0004949	GCST90200344	GCST90200336	11:64586385-65555309	-0.0718084131371844	0.065595923310903	0.27364437475536
MR-PCA	n6,n6,n6-trimethyllysine	HMDB0001325	n-palmitoyl-sphingosine (d18:1/16:0)	HMDB0004949	GCST90200344	GCST90200336	16:67497306-67997306	0.128126564053129	0.136797391606371	0.348956350786167
MR-PCA	7-methylxanthine	HMDB0001991	arginine	HMDB0000517	GCST90199754	M01638	15:74777880-75578595	-0.307718661327591	0.169629618395625	0.0696681660455903
MR-PCA	kynurenine	HMDB0000684	alpha-tocopherol	HMDB0001893	M15140	M01561	8:39556267-40056267	-0.0372820502044035	0.140383503926687	0.790568181165413
MR-PCA	kynurenine	HMDB0000684	alpha-tocopherol	HMDB0001893	M15140	M01561	12:111634608-112134608	0.122208410328665	0.112571164059378	0.277651459982339
MR-PCA	kynurenine	HMDB0000684	alpha-tocopherol	HMDB0001893	M15140	M01561	12:112341686-113156415	0.138324221818028	0.140518220788936	0.324925575248226
MR-PCA	kynurenine	HMDB0000684	alpha-tocopherol	HMDB0001893	M15140	M01561	16:87628822-88128822	0.0829087946822286	0.0849072313153689	0.328834929677364
MR-PCA	arachidonate (20:4n6)	HMDB0001043	myo-inositol	HMDB0000211	M01110	M19934	11:61330635-61830635	-0.0157067123900575	0.0497271850884882	0.752110549249524
MR-PCA	2-hydroxyphenylacetate	HMDB0000669	serine	HMDB0000187	GCST90200369	GCST90200415	9:131329579-131829579	0.047422217828474	0.0882428401083248	0.590987308525636
MR-PCA	2-hydroxyphenylacetate	HMDB0000669	serine	HMDB0000187	GCST90200369	GCST90200415	12:122051275-122551275	-0.0127910679400062	0.107382670189475	0.905182910363476
MR-PCA	dihydroorotate	HMDB03349	creatinine	HMDB0000562	GCST90200444	bioa_026	5:53379047-53879047	-0.0403008499030998	0.0329103592449074	0.220739438641163
MR-PCA	dihydroorotate	HMDB03349	creatinine	HMDB0000562	GCST90200444	bioa_026	10:104381189-105206827	-0.028454982192847	0.0429263406668177	0.507407866995074
MR-PCA	dihydroorotate	HMDB03349	creatinine	HMDB0000562	GCST90200444	bioa_026	10:125910495-126410495	0.0282126683866534	0.0323604122605698	0.38330297772181
MR-PCA	dihydroorotate	HMDB03349	creatinine	HMDB0000562	GCST90200444	bioa_026	11:122683181-123183181	-0.044795276550558	0.0433859928521839	0.301846161136624
MR-PCA	dihydroorotate	HMDB03349	creatinine	HMDB0000562	GCST90200444	bioa_026	15:77921365-78954732	0.0262930525242905	0.0148960048063071	0.0775456697384046
MR-PCA	creatine	HMDB0000064	3-(4-hydroxyphenyl)lactate	HMDB0000755	GCST90200323	M32197	2:211290507-211790507	-0.086177917095755	0.0943604866676077	0.361093226357455
MR-PCA	creatine	HMDB0000064	3-(4-hydroxyphenyl)lactate	HMDB0000755	GCST90200323	M32197	15:45404327-45904327	0.200425013828342	0.144897882728478	0.166598763502309
MR-PCA	tryptophan	HMDB0000929	aspartate	HMDB0000191	M00054	GCST90200370	3:189559163-190059163	-0.0706278440472096	0.15966214761911	0.658230095068597
MR-PCA	tryptophan	HMDB0000929	aspartate	HMDB0000191	M00054	GCST90200370	5:153760041-154260041	0.127947262656676	0.142812539822632	0.370300533268089
MR-PCA	tryptophan	HMDB0000929	aspartate	HMDB0000191	M00054	GCST90200370	6:111281159-111781159	0.0381026927147571	0.142734788411109	0.789509595446324
MR-PCA	tryptophan	HMDB0000929	aspartate	HMDB0000191	M00054	GCST90200370	6:125293311-125793311	-0.0947843886150911	0.167463208908203	0.571392918421187
MR-PCA	tryptophan	HMDB0000929	aspartate	HMDB0000191	M00054	GCST90200370	7:14057409-14557409	-0.0564218347327991	0.0978615442057085	0.564245131368029
MR-PCA	tryptophan	HMDB0000929	aspartate	HMDB0000191	M00054	GCST90200370	11:116404435-116904435	-0.0628172528479771	0.117246788836725	0.59211786728071
MR-PCA	tryptophan	HMDB0000929	aspartate	HMDB0000191	M00054	GCST90200370	16:53794515-54294515	0.0120732826250667	0.169838419838535	0.943328613489454
MR-PCA	leucine	HMDB0000687	uridine	HMDB0000296	bioa_011	GCST90200407	2:27480940-27980940	0.928190677216153	0.602392709227066	0.123355773943375
MR-PCA	leucine	HMDB0000687	uridine	HMDB0000296	bioa_011	GCST90200407	4:88972827-89472827	-0.0779610899519091	0.185819589248739	0.674812328702464
MR-PCA	leucine	HMDB0000687	uridine	HMDB0000296	bioa_011	GCST90200407	11:116336283-116883862	0.288296997600342	0.362565140621156	0.426520917031474
MR-PCA	leucine	HMDB0000687	uridine	HMDB0000296	bioa_011	GCST90200407	15:58477325-58977325	-0.0760399860192628	0.358293964916938	0.831929219073357
MR-PCA	leucine	HMDB0000687	uridine	HMDB0000296	bioa_011	GCST90200407	16:70059237-70559237	-0.203210932758598	0.310851378833847	0.513289791489337
MR-PCA	phenylalanine	HMDB0000159	arginine	HMDB0000517	M00064	M01638	12:103007876-103507876	-0.13940321291476	0.153095261017614	0.362524527431465
MR-PCA	n-formylanthranilic acid	HMDB0004089	isoleucine	HMDB0000172	GCST90199960	bioa_010	2:143548189-144048189	0.0066938319569075	0.0336021691404977	0.842099784591807
MR-PCA	n-formylanthranilic acid	HMDB0004089	isoleucine	HMDB0000172	GCST90199960	bioa_010	17:75643177-76448530	0.0044124672841244	0.0158469074022774	0.780671983223572
MR-PCA	gamma-glutamylglutamine	HMDB0011738	gamma-glutamylglutamine	HMDB0011738	GCST90200301	M02730	12:56615338-57115338	0.861314974115135	0.10391397791584	1.14463418173815e-16
MR-PCA	gamma-glutamylglutamine	HMDB0011738	gamma-glutamylglutamine	HMDB0011738	GCST90200301	M02730	16:15885043-16385043	0.455293235704012	0.130682175471971	0.0004940284080787
MR-PCA	glutamine	HMDB0000641	dimethylglycine	HMDB0000092	met-d-Gln	GCST90200424	1:213912734-214412734	-0.130733262014307	0.318707904374345	0.681660898798161
MR-PCA	glutamine	HMDB0000641	dimethylglycine	HMDB0000092	met-d-Gln	GCST90200424	2:26939063-28767861	0.599741390608039	0.228004340522051	0.0085285806006077
MR-PCA	glutamine	HMDB0000641	dimethylglycine	HMDB0000092	met-d-Gln	GCST90200424	2:190998205-192033792	0.282564207720363	0.238847440922256	0.236796395774515
MR-PCA	glutamine	HMDB0000641	dimethylglycine	HMDB0000092	met-d-Gln	GCST90200424	2:211168890-211668890	0.578117156404008	0.355568986464907	0.103972401372896
MR-PCA	glutamine	HMDB0000641	dimethylglycine	HMDB0000092	met-d-Gln	GCST90200424	3:38941335-39441335	0.0825134281771972	0.513497939042556	0.872338418226043
MR-PCA	glutamine	HMDB0000641	dimethylglycine	HMDB0000092	met-d-Gln	GCST90200424	3:52085887-52937605	0.277103499727746	0.513470034778777	0.589425806577499
MR-PCA	glutamine	HMDB0000641	dimethylglycine	HMDB0000092	met-d-Gln	GCST90200424	3:121763465-122263465	0.124968411573879	0.461023519107524	0.786339252768047
MR-PCA	glutamine	HMDB0000641	dimethylglycine	HMDB0000092	met-d-Gln	GCST90200424	3:159689586-160441236	0.305323075681686	0.337878092102162	0.366181745272756
MR-PCA	glutamine	HMDB0000641	dimethylglycine	HMDB0000092	met-d-Gln	GCST90200424	4:17991903-18491903	-0.49757617528636	0.372243658350905	0.181322268742254
MR-PCA	glutamine	HMDB0000641	dimethylglycine	HMDB0000092	met-d-Gln	GCST90200424	5:55611894-56111894	-0.0918302901568869	0.34063805776771	0.7874809433682
MR-PCA	glutamine	HMDB0000641	dimethylglycine	HMDB0000092	met-d-Gln	GCST90200424	5:127968645-128468645	0.291096185409288	0.466158413118411	0.532327077117405
MR-PCA	glutamine	HMDB0000641	dimethylglycine	HMDB0000092	met-d-Gln	GCST90200424	5:174698943-175198943	0.296430449435408	0.285783482096944	0.299616862638829
MR-PCA	glutamine	HMDB0000641	dimethylglycine	HMDB0000092	met-d-Gln	GCST90200424	6:20425792-20925792	-0.0124205129843783	0.452713976625656	0.978112245377429
MR-PCA	glutamine	HMDB0000641	dimethylglycine	HMDB0000092	met-d-Gln	GCST90200424	6:56020405-56520405	0.25973081332197	0.486098146411192	0.593121791325352
MR-PCA	glutamine	HMDB0000641	dimethylglycine	HMDB0000092	met-d-Gln	GCST90200424	6:126492728-127693092	-0.253483926288775	0.322509265875158	0.431882667559627
MR-PCA	glutamine	HMDB0000641	dimethylglycine	HMDB0000092	met-d-Gln	GCST90200424	6:131635614-132135614	-0.571470525115951	0.415950940154001	0.16947606754697
MR-PCA	glutamine	HMDB0000641	dimethylglycine	HMDB0000092	met-d-Gln	GCST90200424	7:1635600-2135600	-0.451124932931244	0.627222154824116	0.471991416965318
MR-PCA	glutamine	HMDB0000641	dimethylglycine	HMDB0000092	met-d-Gln	GCST90200424	7:72772933-73272933	0.142812464935135	0.294548183094722	0.627780877495418
MR-PCA	glutamine	HMDB0000641	dimethylglycine	HMDB0000092	met-d-Gln	GCST90200424	8:17124777-17669461	0.397453057969569	0.29088147699271	0.171821421042498
MR-PCA	glutamine	HMDB0000641	dimethylglycine	HMDB0000092	met-d-Gln	GCST90200424	8:126231747-126731747	-0.274540730282794	0.391429341285994	0.483065869877265
MR-PCA	glutamine	HMDB0000641	dimethylglycine	HMDB0000092	met-d-Gln	GCST90200424	9:4040541-4540541	0.409664911998547	0.328694520774	0.212639840975692
MR-PCA	glutamine	HMDB0000641	dimethylglycine	HMDB0000092	met-d-Gln	GCST90200424	9:21884172-22384172	0.0540737808330812	0.37330971859928	0.884829583171693
MR-PCA	glutamine	HMDB0000641	dimethylglycine	HMDB0000092	met-d-Gln	GCST90200424	10:22676227-23176227	-0.198407450752049	0.549703745807465	0.718147862712421
MR-PCA	glutamine	HMDB0000641	dimethylglycine	HMDB0000092	met-d-Gln	GCST90200424	10:98828483-99609412	-0.284893299873582	0.190836028129895	0.135471331121696
MR-PCA	glutamine	HMDB0000641	dimethylglycine	HMDB0000092	met-d-Gln	GCST90200424	10:114535278-115035278	0.824823821396927	0.488625302429054	0.0914016785829035
MR-PCA	glutamine	HMDB0000641	dimethylglycine	HMDB0000092	met-d-Gln	GCST90200424	11:8005408-8505408	0.0148143502640487	0.250982013585747	0.95293176120869
MR-PCA	glutamine	HMDB0000641	dimethylglycine	HMDB0000092	met-d-Gln	GCST90200424	11:73860169-74360169	-0.197727056891171	0.514290859583253	0.700633512944877
MR-PCA	glutamine	HMDB0000641	dimethylglycine	HMDB0000092	met-d-Gln	GCST90200424	12:4051876-4551876	0.0665202066032603	0.360774367658945	0.853713991545882
MR-PCA	glutamine	HMDB0000641	dimethylglycine	HMDB0000092	met-d-Gln	GCST90200424	12:46377388-47736079	-0.109871383484749	0.204867280840134	0.591747652673729
MR-PCA	glutamine	HMDB0000641	dimethylglycine	HMDB0000092	met-d-Gln	GCST90200424	12:55949170-57674145	-0.233587940523061	0.0798964216666724	0.0034597064227174
MR-PCA	glutamine	HMDB0000641	dimethylglycine	HMDB0000092	met-d-Gln	GCST90200424	12:57753270-58582050	0.155480569487387	0.274730336355288	0.571435353273118
MR-PCA	glutamine	HMDB0000641	dimethylglycine	HMDB0000092	met-d-Gln	GCST90200424	12:59330993-60240767	0.181477285919715	0.260443690954836	0.485927672768179
MR-PCA	glutamine	HMDB0000641	dimethylglycine	HMDB0000092	met-d-Gln	GCST90200424	14:21242229-21782312	-0.0918894824041546	0.214111455993315	0.667801998415622
MR-PCA	glutamine	HMDB0000641	dimethylglycine	HMDB0000092	met-d-Gln	GCST90200424	14:74940531-75440531	-1.14532600426472	0.474749546916369	0.0158442037046344
MR-PCA	glutamine	HMDB0000641	dimethylglycine	HMDB0000092	met-d-Gln	GCST90200424	14:94594947-95094947	0.0176820001001034	0.306590440044148	0.954009075690709
MR-PCA	glutamine	HMDB0000641	dimethylglycine	HMDB0000092	met-d-Gln	GCST90200424	14:100545139-101045139	-0.252695838250221	0.387042016706076	0.513827236284278
MR-PCA	glutamine	HMDB0000641	dimethylglycine	HMDB0000092	met-d-Gln	GCST90200424	16:70118909-70618909	-0.422129033303937	0.503108320675412	0.401445717149729
MR-PCA	glutamine	HMDB0000641	dimethylglycine	HMDB0000092	met-d-Gln	GCST90200424	17:6935779-7435779	0.143581000753418	0.320859245327903	0.654521988068951
MR-PCA	glutamine	HMDB0000641	dimethylglycine	HMDB0000092	met-d-Gln	GCST90200424	17:25345818-25845818	-0.285177874195998	0.436412203414819	0.513459834018231
MR-PCA	glutamine	HMDB0000641	dimethylglycine	HMDB0000092	met-d-Gln	GCST90200424	18:31306350-31806350	0.325786803252852	0.495813836635452	0.511132788161117
MR-PCA	glutamine	HMDB0000641	dimethylglycine	HMDB0000092	met-d-Gln	GCST90200424	22:44074730-44574730	-0.417384204674231	0.423226087501235	0.324036559131329
MR-PCA	2-aminobutyrate	HMDB0000452	tyrosine	HMDB0000158	GCST90200305	bioa_021	2:64970910-65470910	-0.0321265402351005	0.0272429353556889	0.238294130603594
MR-PCA	2-aminobutyrate	HMDB0000452	tyrosine	HMDB0000158	GCST90200305	bioa_021	4:88993818-89493818	0.0325015516894285	0.0355392856556788	0.360441247507189
MR-PCA	paraxanthine	HMDB0001860	alpha-tocopherol	HMDB0001893	GCST90199654	GCST90200302	19:41091229-41591229	-0.0789955077628497	0.0915267032467679	0.388089634728797
MR-PCA	3-ureidopropionate	HMDB0000026	pyruvate	HMDB0000243	GCST90200283	met-d-Pyruvate	22:24662232-25162232	-0.0103380743305199	0.0238551301361737	0.664746704501967
MR-PCA	glutamine	HMDB0000641	lactate	HMDB0000190	M00053	GCST90200408	12:56615040-57115040	0.0565163532854557	0.107222138321686	0.598126969260153
MR-PCA	cortisol	HMDB0000063	adenosine	HMDB0000050	GCST90200378	M00555	14:94554700-95054700	-0.055632984417249	0.154069983275708	0.718032876127318
MR-PCA	guanidinoacetate	HMDB0000128	isoleucine	HMDB0000172	GCST90200384	GCST90200399	6:131647278-132147278	-0.15422008429962	0.12396847888249	0.213489776129064
MR-PCA	guanidinoacetate	HMDB0000128	isoleucine	HMDB0000172	GCST90200384	GCST90200399	11:64893892-65393892	0.0295188449521744	0.0786005774630998	0.707247702386344
MR-PCA	guanidinoacetate	HMDB0000128	isoleucine	HMDB0000172	GCST90200384	GCST90200399	12:101043-601043	0.042529355373728	0.0981261976651908	0.664713383536463
MR-PCA	guanidinoacetate	HMDB0000128	isoleucine	HMDB0000172	GCST90200384	GCST90200399	14:100558168-101058168	-0.145909343303942	0.106780081128272	0.171798641341829
MR-PCA	guanidinoacetate	HMDB0000128	isoleucine	HMDB0000172	GCST90200384	GCST90200399	20:61898912-62398912	-0.0108906562758496	0.0890101880667419	0.902619523964704
MR-PCA	docosapentaenoate (n6 dpa; 22:5n6)	HMDB0001976	hippurate	HMDB0000714	GCST90199796	M15753	11:61347212-61847212	0.201741364786785	0.101294155636355	0.0464107092967623
MR-PCA	4-acetamidobutanoate	HMDB0003681	2-aminobutyrate	HMDB0000452	GCST90200311	GCST90200305	8:18005709-18505709	-0.0119847958741692	0.0579807028635911	0.836241670878039
MR-PCA	4-acetamidobutanoate	HMDB0003681	2-aminobutyrate	HMDB0000452	GCST90200311	GCST90200305	22:50435332-50935332	-0.067538625342619	0.113074747758402	0.550312544451342
MR-PCA	choline	HMDB0000097	alanine	HMDB0000161	GCST90200327	bioa_001	17:17175631-17675631	0.0614690820916996	0.0362121138901374	0.0896072897916608
MR-PCA	guanidinoacetate	HMDB0000128	2-aminobutyrate	HMDB0000452	GCST90200384	GCST90200305	6:131647278-132147278	-0.218670660359157	0.124064360873841	0.0779750271385918
MR-PCA	guanidinoacetate	HMDB0000128	2-aminobutyrate	HMDB0000452	GCST90200384	GCST90200305	11:64893892-65393892	-0.0041224487496806	0.0786639744285818	0.958205350321434
MR-PCA	guanidinoacetate	HMDB0000128	2-aminobutyrate	HMDB0000452	GCST90200384	GCST90200305	12:101043-601043	-0.0626240275053584	0.098210722872136	0.523701804843665
MR-PCA	guanidinoacetate	HMDB0000128	2-aminobutyrate	HMDB0000452	GCST90200384	GCST90200305	14:100558168-101058168	-0.293545792700877	0.106846718817175	0.0060078195054123
MR-PCA	guanidinoacetate	HMDB0000128	2-aminobutyrate	HMDB0000452	GCST90200384	GCST90200305	20:61898912-62398912	-0.13084067453097	0.0890824635818974	0.14189815487739
MR-PCA	glycerol 3-phosphate	HMDB0000126	tyrosine	HMDB0000158	GCST90199638	met-d-Tyr	1:20921386-22251981	-0.0036108374018079	0.0123214674509792	0.769481988238955
MR-PCA	glycerol 3-phosphate	HMDB0000126	tyrosine	HMDB0000158	GCST90199638	met-d-Tyr	20:5231344-5731344	0.0132938977659734	0.0214274315060486	0.534984665505094
MR-PCA	acetone	HMDB0001659	alpha-ketoglutarate	HMDB0000208	met-d-Acetone	M33453	1:120074995-120574995	0.692474492565604	0.658070682158306	0.292671191888844
MR-PCA	acetone	HMDB0001659	alpha-ketoglutarate	HMDB0000208	met-d-Acetone	M33453	5:41206969-43455198	-0.0671455656242321	0.300625111992034	0.823260664437518
MR-PCA	acetone	HMDB0001659	alpha-ketoglutarate	HMDB0000208	met-d-Acetone	M33453	8:126241733-126741733	1.78122033099329	0.844149415216821	0.0348517173615108
MR-PCA	acetone	HMDB0001659	alpha-ketoglutarate	HMDB0000208	met-d-Acetone	M33453	10:135065795-135607239	0.0672837811936188	0.390965577202177	0.863361717119141
MR-PCA	acetone	HMDB0001659	alpha-ketoglutarate	HMDB0000208	met-d-Acetone	M33453	12:122365033-122865033	-0.547967556025557	0.618425919308964	0.375580764734694
MR-PCA	acetone	HMDB0001659	alpha-ketoglutarate	HMDB0000208	met-d-Acetone	M33453	13:42058883-42558883	-0.226414761244522	0.766559640152143	0.767715193588204
MR-PCA	acetone	HMDB0001659	alpha-ketoglutarate	HMDB0000208	met-d-Acetone	M33453	19:45929043-46429043	0.815923196998174	0.636583223595478	0.199939923045428
MR-PCA	thyroxine	HMDB0000248	ornithine	HMDB0000214	GCST90200293	bioa_014	2:234397317-234897317	-0.0914626730016156	0.0774538236310151	0.237655518252307
MR-PCA	5-acetylamino-6-formylamino-3-methyluracil	HMDB0011105	xanthine	HMDB0000292	GCST90200680	M03147	8:17743764-18765840	-0.0301014219246517	0.0363431683056704	0.407525929412713
MR-PCA	creatine	HMDB0000064	glycine	HMDB0000123	M27718	bioa_008	2:211346498-211846498	1.86937618478086	0.037773251294477	0.0
MR-PCA	alanine	HMDB0000161	5-oxoproline	HMDB0000267	met-d-Ala	M01494	1:206970800-207470800	-0.194186799006936	0.352079664946071	0.581262034718724
MR-PCA	alanine	HMDB0000161	5-oxoproline	HMDB0000267	met-d-Ala	M01494	2:27480940-28253616	-0.672898696365462	0.324725611019911	0.0382461374062763
MR-PCA	alanine	HMDB0000161	5-oxoproline	HMDB0000267	met-d-Ala	M01494	2:64970910-65916674	0.0655067983486831	0.284509523635265	0.81790166077149
MR-PCA	alanine	HMDB0000161	5-oxoproline	HMDB0000267	met-d-Ala	M01494	3:122879946-123379946	0.211268808671269	0.564204309084892	0.708066246582556
MR-PCA	alanine	HMDB0000161	5-oxoproline	HMDB0000267	met-d-Ala	M01494	3:159754026-160551365	-0.165077470491052	0.463395543352297	0.721664971999967
MR-PCA	alanine	HMDB0000161	5-oxoproline	HMDB0000267	met-d-Ala	M01494	4:88958565-89458565	-0.694110398215105	0.518460115114814	0.180638305574555
MR-PCA	alanine	HMDB0000161	5-oxoproline	HMDB0000267	met-d-Ala	M01494	5:35692098-36469710	-0.640090198860318	0.518838346378679	0.217315194633772
MR-PCA	alanine	HMDB0000161	5-oxoproline	HMDB0000267	met-d-Ala	M01494	6:20453952-20953952	0.594520890026424	0.459558071813494	0.195776124038058
MR-PCA	alanine	HMDB0000161	5-oxoproline	HMDB0000267	met-d-Ala	M01494	8:17128898-17669461	0.409537397374916	0.38644193741355	0.289251808840971
MR-PCA	alanine	HMDB0000161	5-oxoproline	HMDB0000267	met-d-Ala	M01494	8:49725746-50225746	0.882460033002393	0.596218389771286	0.138847817244967
MR-PCA	alanine	HMDB0000161	5-oxoproline	HMDB0000267	met-d-Ala	M01494	8:117935733-118435733	0.989607580178777	0.466876486326768	0.034036867553963
MR-PCA	alanine	HMDB0000161	5-oxoproline	HMDB0000267	met-d-Ala	M01494	8:145497920-145997920	0.484327921578753	0.522201191762696	0.353680590919886
MR-PCA	alanine	HMDB0000161	5-oxoproline	HMDB0000267	met-d-Ala	M01494	9:4033137-4533137	0.325482886343433	0.471549708548653	0.490042718608093
MR-PCA	alanine	HMDB0000161	5-oxoproline	HMDB0000267	met-d-Ala	M01494	11:8005408-8505408	0.424710304264454	0.420738629121627	0.31276377425273
MR-PCA	alanine	HMDB0000161	5-oxoproline	HMDB0000267	met-d-Ala	M01494	12:46544011-47796599	0.0674320269883999	0.244972512347532	0.783113692056269
MR-PCA	alanine	HMDB0000161	5-oxoproline	HMDB0000267	met-d-Ala	M01494	12:56610577-57110577	-0.491940345947302	0.252346433811342	0.0512400106799632
MR-PCA	alanine	HMDB0000161	5-oxoproline	HMDB0000267	met-d-Ala	M01494	12:59740767-60240767	0.625228992519341	0.427316929847661	0.143426193766901
MR-PCA	alanine	HMDB0000161	5-oxoproline	HMDB0000267	met-d-Ala	M01494	12:122367989-122867989	0.291686089257674	0.494230717038843	0.555068616461525
MR-PCA	alanine	HMDB0000161	5-oxoproline	HMDB0000267	met-d-Ala	M01494	16:69383883-70933639	-0.347481191561706	0.265189801050546	0.190090548073611
MR-PCA	alanine	HMDB0000161	5-oxoproline	HMDB0000267	met-d-Ala	M01494	17:79391534-79891534	-0.705334703515723	0.530288877158343	0.183486898523537
MR-PCA	alanine	HMDB0000161	5-oxoproline	HMDB0000267	met-d-Ala	M01494	21:32796216-33296216	-0.0742636236395403	0.644785751883129	0.908305891872959
MR-PCA	alanine	HMDB0000161	5-oxoproline	HMDB0000267	met-d-Ala	M01494	22:18934095-19434095	0.284153877460887	0.634617394059316	0.654329151813565
MR-PCA	dihydroorotate	HMDB03349	alanine	HMDB0000161	GCST90200444	GCST90200431	5:53379047-53879047	-0.0157441100542183	0.0896321027303984	0.860566891987573
MR-PCA	dihydroorotate	HMDB03349	alanine	HMDB0000161	GCST90200444	GCST90200431	10:104381189-105206827	-0.0886209196163954	0.110244681812211	0.421479773499656
MR-PCA	dihydroorotate	HMDB03349	alanine	HMDB0000161	GCST90200444	GCST90200431	10:125910495-126410495	-0.010504970774514	0.0890309006122586	0.906073669618291
MR-PCA	dihydroorotate	HMDB03349	alanine	HMDB0000161	GCST90200444	GCST90200431	11:122683181-123183181	0.233029424313642	0.128810797741062	0.0704381098366776
MR-PCA	dihydroorotate	HMDB03349	alanine	HMDB0000161	GCST90200444	GCST90200431	15:77921365-78954732	0.0087943426864754	0.0477374810632504	0.85383850516567
MR-PCA	n-acetylglucosaminylasparagine	HMDB0000489	acetylphosphate	HMDB0001494	GCST90200316	M15488	4:178111987-178611987	0.0404768352886214	0.112443933569014	0.718866957784021
MR-PCA	n-acetylglucosaminylasparagine	HMDB0000489	acetylphosphate	HMDB0001494	GCST90200316	M15488	6:167457759-167966043	0.0245877767637481	0.0418800658117369	0.557136705919321
MR-PCA	urate	HMDB0000289	citrulline	HMDB0000904	M01604	GCST90200403	4:9676051-10553081	0.011388145266375	0.0468972772389564	0.808135782182791
MR-PCA	tyrosine	HMDB0000158	orotidine	HMDB0000788	GCST90200427	GCST90200681	6:111308006-112158646	-0.214199477833871	0.0976400056031527	0.0282521233472838
MR-PCA	tyrosine	HMDB0000158	orotidine	HMDB0000788	GCST90200427	GCST90200681	16:71156147-71656147	-0.106331618059263	0.109176855148105	0.330086732702413
MR-PCA	eicosapentaenoate (epa; 20:5n3)	HMDB0001999	theobromine	HMDB0002825	M18467	M18392	11:61330635-61830635	-0.0432484165416599	0.0982892698745499	0.659928723193753
MR-PCA	spermidine	HMDB0001257	beta-alanine	HMDB0000056	GCST90200423	GCST90200361	1:247789451-248289451	0.0659197212172481	0.0850306065269915	0.438193730315381
MR-PCA	inositol 1-phosphate (i1p)	HMDB0000213	glutamine	HMDB0000641	M01481	met-d-Gln	1:5349333-5849333	0.023273314854056	0.0181118793273028	0.198800967948251
MR-PCA	inositol 1-phosphate (i1p)	HMDB0000213	glutamine	HMDB0000641	M01481	met-d-Gln	4:31607204-32397858	-0.012728629374164	0.0156432409434624	0.415826936156513
MR-PCA	inositol 1-phosphate (i1p)	HMDB0000213	glutamine	HMDB0000641	M01481	met-d-Gln	4:66148855-66648855	0.0174407769037243	0.0187015005870791	0.351033232136448
MR-PCA	inositol 1-phosphate (i1p)	HMDB0000213	glutamine	HMDB0000641	M01481	met-d-Gln	6:20616244-21116244	0.0354443233943475	0.0216741971082887	0.10198125439602
MR-PCA	inositol 1-phosphate (i1p)	HMDB0000213	glutamine	HMDB0000641	M01481	met-d-Gln	10:114775621-115275621	-0.0075869666901027	0.0152055883024523	0.617808196020612
MR-PCA	inositol 1-phosphate (i1p)	HMDB0000213	glutamine	HMDB0000641	M01481	met-d-Gln	12:47079779-47579779	-0.201539470190499	0.0186181996549055	2.62469896592163e-27
MR-PCA	inositol 1-phosphate (i1p)	HMDB0000213	glutamine	HMDB0000641	M01481	met-d-Gln	12:62771708-63271708	0.0293954760874369	0.0148721600823607	0.0480932179600824
MR-PCA	inositol 1-phosphate (i1p)	HMDB0000213	glutamine	HMDB0000641	M01481	met-d-Gln	14:96380570-96880570	0.0053561154127289	0.0178226097459754	0.763777773274992
MR-PCA	inositol 1-phosphate (i1p)	HMDB0000213	glutamine	HMDB0000641	M01481	met-d-Gln	15:77060646-77560646	0.0313855001985443	0.0202125569473804	0.120477522931099
MR-PCA	glycine	HMDB0000123	adenosine	HMDB0000050	GCST90200707	M00555	1:75967169-76467169	0.0001807494938275	0.198583414405183	0.999273770113093
MR-PCA	glycine	HMDB0000123	adenosine	HMDB0000050	GCST90200707	M00555	2:211036896-212058697	-0.0314881269676545	0.0370755341443618	0.395716244138879
MR-PCA	glycine	HMDB0000123	adenosine	HMDB0000050	GCST90200707	M00555	3:125659669-126159669	-0.0033121518448088	0.127927712477593	0.979344431724159
MR-PCA	glycine	HMDB0000123	adenosine	HMDB0000050	GCST90200707	M00555	9:6290540-6790540	0.103790571420462	0.12909436793716	0.421402792616657
MR-PCA	dehydroepiandrosterone sulfate (dhea-s)	HMDB0001032	inosine	HMDB0000195	M32425	M01123	7:98868801-99739571	-0.287302285195158	0.193814734574766	0.138245800126086
MR-PCA	dehydroepiandrosterone sulfate (dhea-s)	HMDB0001032	inosine	HMDB0000195	M32425	M01123	19:48115523-48615523	-0.17760203637341	0.191848719023613	0.354581106292915
MR-PCA	phosphoethanolamine	HMDB0000224	taurocholate	HMDB0000036	GCST90200281	GCST90200333	1:21573292-22073292	0.108416405491913	0.0808978725796131	0.180192076989742
MR-PCA	phosphoethanolamine	HMDB0000224	taurocholate	HMDB0000036	GCST90200281	GCST90200333	1:27206842-27706842	0.0949666553591354	0.124408083343982	0.44525591281998
MR-PCA	phenylalanine	HMDB0000159	2-hydroxyglutarate	HMDB0059655	M00064	M37253	12:103007876-103507876	-0.274497408269013	0.167492214384213	0.101241029697559
MR-PCA	kynurenine	HMDB0000684	glucose	HMDB0000122	bioa_027	met-d-Glucose	1:241473615-241973615	0.0482331894473286	0.0513917879500897	0.347967562559467
MR-PCA	kynurenine	HMDB0000684	glucose	HMDB0000122	bioa_027	met-d-Glucose	5:131338151-131838151	0.0886672146772071	0.0882644509900222	0.315107250141168
MR-PCA	kynurenine	HMDB0000684	glucose	HMDB0000122	bioa_027	met-d-Glucose	5:176563404-177063404	0.0472258531279606	0.0809181602557199	0.5594727043762
MR-PCA	kynurenine	HMDB0000684	glucose	HMDB0000122	bioa_027	met-d-Glucose	8:39556267-40056267	-0.0319096111040033	0.0423004616840942	0.450635427371352
MR-PCA	kynurenine	HMDB0000684	glucose	HMDB0000122	bioa_027	met-d-Glucose	12:111111298-111611298	-0.198137794355397	0.0790477646756226	0.0121913109334754
MR-PCA	kynurenine	HMDB0000684	glucose	HMDB0000122	bioa_027	met-d-Glucose	12:111634608-113433486	-0.199058840079449	0.037672851290792	1.26475846819785e-07
MR-PCA	kynurenine	HMDB0000684	glucose	HMDB0000122	bioa_027	met-d-Glucose	16:87568569-88128476	0.0203711566768052	0.0213476962173664	0.339954323861721
MR-PCA	kynurenine	HMDB0000684	cytidine	HMDB0000089	bioa_027	GCST90200429	1:241473615-241973615	0.0144058140114048	0.211833925729447	0.945781474104755
MR-PCA	kynurenine	HMDB0000684	cytidine	HMDB0000089	bioa_027	GCST90200429	5:176563404-177063404	-0.0115985657821318	0.321150678619048	0.971190142888348
MR-PCA	kynurenine	HMDB0000684	cytidine	HMDB0000089	bioa_027	GCST90200429	8:39556267-40056267	0.046998254205745	0.17130826472935	0.783816418071571
MR-PCA	kynurenine	HMDB0000684	cytidine	HMDB0000089	bioa_027	GCST90200429	12:111634608-113433486	-0.161337923739069	0.19335317648205	0.404043866639661
MR-PCA	kynurenine	HMDB0000684	cytidine	HMDB0000089	bioa_027	GCST90200429	16:87568569-88128476	0.0835840384205095	0.0831972017510236	0.315065587655563
MR-PCA	tyrosine	HMDB0000158	n-acetylaspartate (naa)	HMDB0000812	M01299	GCST90199665	1:154514715-155014715	-0.0793213229193193	0.144994641797593	0.584334886034033
MR-PCA	tyrosine	HMDB0000158	n-acetylaspartate (naa)	HMDB0000812	M01299	GCST90199665	6:111242119-112061922	0.0895506746819633	0.118608607597593	0.450243033408863
MR-PCA	tyrosine	HMDB0000158	n-acetylaspartate (naa)	HMDB0000812	M01299	GCST90199665	16:71357384-72149586	-0.0550515031736135	0.123649526876355	0.656159250510961
MR-PCA	n-acetylglucosaminylasparagine	HMDB0000489	cystine	HMDB0000192	GCST90200316	M31454	4:178111987-178611987	0.225717272850729	0.21636036192496	0.296833965651334
MR-PCA	n-acetylglucosaminylasparagine	HMDB0000489	cystine	HMDB0000192	GCST90200316	M31454	6:167457759-167966043	0.0515642747682326	0.0805949517616961	0.522305660942644
MR-PCA	kynurenate	HMDB0000715	2-hydroxyglutarate	HMDB0059655	GCST90200454	GCST90199865	1:241463402-241963402	-0.075297633585753	0.051240497168067	0.141698687021872
MR-PCA	kynurenate	HMDB0000715	2-hydroxyglutarate	HMDB0059655	GCST90200454	GCST90199865	4:170711647-171211647	-0.16393572540477	0.111580605067692	0.141774904092173
MR-PCA	kynurenate	HMDB0000715	2-hydroxyglutarate	HMDB0059655	GCST90200454	GCST90199865	16:58517848-59017848	0.141471291531317	0.135249981898201	0.295561679393407
MR-PCA	uridine	HMDB0000296	3-aminoisobutyrate	HMDB0002166	M00606	GCST90200310	1:20665172-21165172	0.0646790144612572	0.145502681472231	0.656665865096071
MR-PCA	uridine	HMDB0000296	3-aminoisobutyrate	HMDB0002166	M00606	GCST90200310	7:47852911-48352911	0.140187029664432	0.144746170680948	0.332793465903241
MR-PCA	uridine	HMDB0000296	3-aminoisobutyrate	HMDB0002166	M00606	GCST90200310	22:50721752-51221752	-0.0012724374086223	0.108139760372439	0.990611827394982
MR-PCA	valine	HMDB0000883	lactate	HMDB0000190	M01649	met-d-Lactate	4:88976422-89476422	-0.0455499730809866	0.0388007366827629	0.240416620066634
MR-PCA	tyrosine	HMDB0000158	creatinine	HMDB0000562	bioa_021	met-d-Creatinine	4:99820973-100320973	-0.173673870182937	0.148684929955382	0.242779984079048
MR-PCA	tyrosine	HMDB0000158	creatinine	HMDB0000562	bioa_021	met-d-Creatinine	4:148735862-149235862	0.0346000187577167	0.128214832367178	0.787268176632056
MR-PCA	tyrosine	HMDB0000158	creatinine	HMDB0000562	bioa_021	met-d-Creatinine	6:111242119-112017012	-0.0523440670270328	0.0356924696620987	0.142504034565722
MR-PCA	tyrosine	HMDB0000158	creatinine	HMDB0000562	bioa_021	met-d-Creatinine	6:112114361-112614361	0.0556306595240176	0.104314442005369	0.593827469616397
MR-PCA	tyrosine	HMDB0000158	creatinine	HMDB0000562	bioa_021	met-d-Creatinine	7:27926305-28426305	0.105424228240284	0.123277218563735	0.392451432571929
MR-PCA	tyrosine	HMDB0000158	creatinine	HMDB0000562	bioa_021	met-d-Creatinine	8:8933358-9433358	0.49928508234648	0.133576458624599	0.000185620969881
MR-PCA	tyrosine	HMDB0000158	creatinine	HMDB0000562	bioa_021	met-d-Creatinine	10:64816186-65575478	-0.604118261815932	0.142833187993592	2.34172702378705e-05
MR-PCA	tyrosine	HMDB0000158	creatinine	HMDB0000562	bioa_021	met-d-Creatinine	11:61310081-61810081	-0.154819536374276	0.124456063676417	0.213510820731377
MR-PCA	tyrosine	HMDB0000158	creatinine	HMDB0000562	bioa_021	met-d-Creatinine	12:20701307-21201307	-0.0913216510124587	0.138244481439285	0.508881181369807
MR-PCA	tyrosine	HMDB0000158	creatinine	HMDB0000562	bioa_021	met-d-Creatinine	12:46678393-47435518	0.111522288092645	0.096316396316874	0.246915302316486
MR-PCA	tyrosine	HMDB0000158	creatinine	HMDB0000562	bioa_021	met-d-Creatinine	12:56615040-57115040	0.0910268886668064	0.0922534621217042	0.323787616661046
MR-PCA	tyrosine	HMDB0000158	creatinine	HMDB0000562	bioa_021	met-d-Creatinine	12:57594049-58094049	-0.571355475627278	0.13724458839661	3.14030665077291e-05
MR-PCA	tyrosine	HMDB0000158	creatinine	HMDB0000562	bioa_021	met-d-Creatinine	12:59727701-60227701	0.0087010753314948	0.116471403221099	0.94044888863735
MR-PCA	tyrosine	HMDB0000158	creatinine	HMDB0000562	bioa_021	met-d-Creatinine	12:120845172-121674861	0.379924650199498	0.0979852375232686	0.0001055933543595
MR-PCA	tyrosine	HMDB0000158	creatinine	HMDB0000562	bioa_021	met-d-Creatinine	12:122092964-122592964	-0.220920251196793	0.120332687408587	0.0663706401961945
MR-PCA	tyrosine	HMDB0000158	creatinine	HMDB0000562	bioa_021	met-d-Creatinine	15:60649639-61149639	-0.338821421687487	0.137748299421824	0.0139047769471854
MR-PCA	tyrosine	HMDB0000158	creatinine	HMDB0000562	bioa_021	met-d-Creatinine	16:71153235-72438683	0.0205078667133817	0.0540836677440464	0.704548414262808
MR-PCA	alpha-tocopherol	HMDB0001893	serine	HMDB0000187	GCST90200302	bioa_018	1:62651807-63403953	0.159707119071275	0.0895373073403468	0.0744734721082592
MR-PCA	alpha-ketoglutaramate*	HMDB0001552	mannose	HMDB0000169	GCST90199885	M00584	3:99879368-100379368	-0.0141068188108697	0.0791989664340642	0.858629737858506
MR-PCA	citrate	HMDB0000094	gluconate	HMDB0000625	met-d-Citrate	GCST90200373	1:206967359-207467359	0.0106396977344051	0.271576822367871	0.968748881725023
MR-PCA	citrate	HMDB0000094	gluconate	HMDB0000625	met-d-Citrate	GCST90200373	2:6909613-7409613	0.426885350029843	0.33198697924972	0.198495529169526
MR-PCA	citrate	HMDB0000094	gluconate	HMDB0000625	met-d-Citrate	GCST90200373	2:211290507-211790507	-0.174603666579128	0.388067682381169	0.652760219752556
MR-PCA	citrate	HMDB0000094	gluconate	HMDB0000625	met-d-Citrate	GCST90200373	2:241907241-242693157	0.405032185601514	0.398099517215411	0.3089563295988
MR-PCA	citrate	HMDB0000094	gluconate	HMDB0000625	met-d-Citrate	GCST90200373	4:77164144-77664144	1.74813592136694	0.492847774574541	0.0003896299922918
MR-PCA	citrate	HMDB0000094	gluconate	HMDB0000625	met-d-Citrate	GCST90200373	5:14438417-15122542	0.181850210756496	0.132498202626164	0.16991622651725
MR-PCA	citrate	HMDB0000094	gluconate	HMDB0000625	met-d-Citrate	GCST90200373	5:43252947-44074677	0.285064884230553	0.322560787643925	0.376828189567546
MR-PCA	citrate	HMDB0000094	gluconate	HMDB0000625	met-d-Citrate	GCST90200373	5:176569252-177069252	0.627084368445281	0.565990094743496	0.26788673493947
MR-PCA	citrate	HMDB0000094	gluconate	HMDB0000625	met-d-Citrate	GCST90200373	6:18111878-18611878	-0.193543158813082	0.357441100457727	0.588184583638017
MR-PCA	citrate	HMDB0000094	gluconate	HMDB0000625	met-d-Citrate	GCST90200373	6:160159894-160659894	1.18884840377968	0.321416220491991	0.0002166369040023
MR-PCA	citrate	HMDB0000094	gluconate	HMDB0000625	met-d-Citrate	GCST90200373	7:72772933-73272933	-0.0323551034294856	0.353578520810785	0.927089309044405
MR-PCA	citrate	HMDB0000094	gluconate	HMDB0000625	met-d-Citrate	GCST90200373	8:126256694-126756694	0.648406201299342	0.348055923148393	0.062471153042088
MR-PCA	citrate	HMDB0000094	gluconate	HMDB0000625	met-d-Citrate	GCST90200373	9:95648531-96148531	0.10758263660045	0.318704924154831	0.735693365253315
MR-PCA	citrate	HMDB0000094	gluconate	HMDB0000625	met-d-Citrate	GCST90200373	10:5959218-6459218	0.465512955272804	0.251244471063041	0.063906921742499
MR-PCA	citrate	HMDB0000094	gluconate	HMDB0000625	met-d-Citrate	GCST90200373	10:64654071-65607438	-0.253772056829194	0.385083746256393	0.509892653582255
MR-PCA	citrate	HMDB0000094	gluconate	HMDB0000625	met-d-Citrate	GCST90200373	10:94589724-95089724	0.320441514364586	0.393134156935543	0.415018182830793
MR-PCA	citrate	HMDB0000094	gluconate	HMDB0000625	met-d-Citrate	GCST90200373	11:61356683-61856683	0.514514061018715	0.448559360518838	0.25136644194644
MR-PCA	citrate	HMDB0000094	gluconate	HMDB0000625	met-d-Citrate	GCST90200373	12:20812570-21569526	-0.26198392996128	0.365532718442838	0.473548030803674
MR-PCA	citrate	HMDB0000094	gluconate	HMDB0000625	met-d-Citrate	GCST90200373	12:120844110-121665390	0.350986419027523	0.310698528440241	0.258615828726907
MR-PCA	citrate	HMDB0000094	gluconate	HMDB0000625	met-d-Citrate	GCST90200373	14:94594947-95094947	-0.50923511111872	0.29720693025552	0.0866385081559312
MR-PCA	citrate	HMDB0000094	gluconate	HMDB0000625	met-d-Citrate	GCST90200373	14:102387585-102887585	0.28220171244752	0.481582401984725	0.557883294443011
MR-PCA	citrate	HMDB0000094	gluconate	HMDB0000625	met-d-Citrate	GCST90200373	15:42429423-42929423	0.0205494085511145	0.456828414027631	0.964121040726722
MR-PCA	citrate	HMDB0000094	gluconate	HMDB0000625	met-d-Citrate	GCST90200373	15:43028726-45186579	0.0922097925010715	0.335884422899098	0.78367862897352
MR-PCA	citrate	HMDB0000094	gluconate	HMDB0000625	met-d-Citrate	GCST90200373	16:58436602-58936602	0.292920135570589	0.437185653294937	0.50284940908609
MR-PCA	citrate	HMDB0000094	gluconate	HMDB0000625	met-d-Citrate	GCST90200373	17:6092241-7020419	-0.0127819042196438	0.0778090361338437	0.869516433828907
MR-PCA	citrate	HMDB0000094	gluconate	HMDB0000625	met-d-Citrate	GCST90200373	17:57343504-58184169	-0.551139354633357	0.417844517813821	0.187167163737439
MR-PCA	citrate	HMDB0000094	gluconate	HMDB0000625	met-d-Citrate	GCST90200373	18:76910235-77410235	0.291461582334563	0.330413444658877	0.37771637799941
MR-PCA	citrate	HMDB0000094	gluconate	HMDB0000625	met-d-Citrate	GCST90200373	20:62104494-62604494	-0.222522679106845	0.409782879721941	0.587112033756102
MR-PCA	citrate	HMDB0000094	gluconate	HMDB0000625	met-d-Citrate	GCST90200373	22:18883605-19740639	-0.335914038928155	0.184432660360882	0.0685556366254929
MR-PCA	myo-inositol	HMDB0000211	4-methyl-2-oxopentanoate	HMDB0000695	M19934	GCST90199655	16:24681798-25181798	0.0848735556966682	0.111511692281134	0.446586592872058
MR-PCA	myo-inositol	HMDB0000211	4-methyl-2-oxopentanoate	HMDB0000695	M19934	GCST90199655	19:18368867-18868867	0.0435422440470849	0.13171581361802	0.740963875247196
MR-PCA	n-acetylornithine	HMDB0003357	cortisone	HMDB0002802	bioa_023	GCST90200360	2:72878681-74437061	-0.05429505110699	0.0239948175367364	0.0236491056171081
MR-PCA	n-acetylornithine	HMDB0003357	cortisone	HMDB0002802	bioa_023	GCST90200360	5:950573-1450573	-0.206777974210392	0.236378297532273	0.381695999491367
MR-PCA	n-acetylornithine	HMDB0003357	cortisone	HMDB0002802	bioa_023	GCST90200360	17:37301988-37801988	0.0164587664920013	0.295403344291883	0.955567854224304
MR-PCA	guanidinoacetate	HMDB0000128	alpha-ketobutyrate	HMDB0000005	GCST90200384	GCST90200438	6:131647278-132147278	0.0217362495426485	0.124438987534933	0.861335837590426
MR-PCA	guanidinoacetate	HMDB0000128	alpha-ketobutyrate	HMDB0000005	GCST90200384	GCST90200438	11:64893892-65393892	0.0275205113051532	0.0789015547427489	0.727242803286462
MR-PCA	guanidinoacetate	HMDB0000128	alpha-ketobutyrate	HMDB0000005	GCST90200384	GCST90200438	12:101043-601043	-0.190921159683543	0.0985054556420985	0.0526014446131582
MR-PCA	guanidinoacetate	HMDB0000128	alpha-ketobutyrate	HMDB0000005	GCST90200384	GCST90200438	14:100558168-101058168	-0.190562694683295	0.107180360551409	0.075409963653961
MR-PCA	guanidinoacetate	HMDB0000128	alpha-ketobutyrate	HMDB0000005	GCST90200384	GCST90200438	20:61898912-62398912	-0.158206209241192	0.0893526445788866	0.0766301906405482
MR-PCA	citrate	HMDB0000094	stearoyl sphingomyelin (d18:1/18:0)	HMDB0001348	M01564	GCST90200335	5:14625868-15125868	0.107666298552094	0.121051879070569	0.373775907866882
MR-PCA	citrate	HMDB0000094	stearoyl sphingomyelin (d18:1/18:0)	HMDB0001348	M01564	GCST90200335	17:6345930-6933878	0.0100407841179696	0.0830748262266765	0.903798486891386
MR-PCA	acetate	HMDB0000042	acetylphosphate	HMDB0001494	met-d-Acetate	M15488	2:27480940-27980940	-0.422294952945544	0.603609990047977	0.484167410405784
MR-PCA	acetate	HMDB0000042	acetylphosphate	HMDB0001494	met-d-Acetate	M15488	2:136358646-136858646	-0.20886890451649	0.627537195762023	0.739255754975666
MR-PCA	acetate	HMDB0000042	acetylphosphate	HMDB0001494	met-d-Acetate	M15488	9:4513491-5013491	-0.350215974266386	0.468708392120187	0.454946625102946
MR-PCA	acetate	HMDB0000042	acetylphosphate	HMDB0001494	met-d-Acetate	M15488	12:111634608-112523499	-0.4664919886804	0.529689533232324	0.37848592343435
MR-PCA	acetate	HMDB0000042	acetylphosphate	HMDB0001494	met-d-Acetate	M15488	12:112590766-113090766	-0.345777308412591	0.615006733898103	0.573957028502388
MR-PCA	acetate	HMDB0000042	acetylphosphate	HMDB0001494	met-d-Acetate	M15488	20:24698737-26432690	-0.497991491037943	0.254106707109854	0.0500223158137826
MR-PCA	acetate	HMDB0000042	acetylphosphate	HMDB0001494	met-d-Acetate	M15488	20:29267804-29767804	0.402857212773004	0.651771315282192	0.536512089337144
MR-PCA	acetate	HMDB0000042	acetylphosphate	HMDB0001494	met-d-Acetate	M15488	20:32973832-34017690	0.399521019591994	0.580167345284364	0.491055724211029
MR-PCA	flavin adenine dinucleotide (fad)	HMDB0001248	asparagine	HMDB0000168	GCST90200376	bioa_003	2:69949756-70738470	-0.00994127185525	0.0226585518061069	0.660848058297415
MR-PCA	dihydroorotate	HMDB03349	cystathionine	HMDB0000099	GCST90200444	GCST90200383	5:53379047-53879047	-0.12605150610956	0.0910312260475965	0.166142312401164
MR-PCA	dihydroorotate	HMDB03349	cystathionine	HMDB0000099	GCST90200444	GCST90200383	10:104381189-105206827	-0.183256196724376	0.111955510463401	0.101658418982353
MR-PCA	dihydroorotate	HMDB03349	cystathionine	HMDB0000099	GCST90200444	GCST90200383	10:125910495-126410495	-0.0182290694705319	0.0904085029512307	0.840205964153195
MR-PCA	dihydroorotate	HMDB03349	cystathionine	HMDB0000099	GCST90200444	GCST90200383	11:122683181-123183181	0.0177355307740633	0.130822986828413	0.892162078394616
MR-PCA	dihydroorotate	HMDB03349	cystathionine	HMDB0000099	GCST90200444	GCST90200383	15:77921365-78954732	-0.0034735252693934	0.0484805385915927	0.9428821769562
MR-PCA	arachidonate (20:4n6)	HMDB0001043	taurine	HMDB0000251	GCST90200358	bioa_034	11:61052244-62029047	-0.0042624820240084	0.0286305476112131	0.881649257448194
MR-PCA	creatinine	HMDB0000562	histidine	HMDB0000177	M00513	bioa_009	7:23845366-24345366	-0.0123178339091125	0.0390037073117537	0.752145304691741
MR-PCA	bilirubin (z,z)	HMDB0000054	sphingosine 1-phosphate	HMDB0000277	M27716	GCST90199657	2:234140469-234918570	0.0182661717802592	0.0343943539163229	0.595362974188068
MR-PCA	alanine	HMDB0000161	tyrosine	HMDB0000158	M32339	met-d-Tyr	2:27480940-27980940	-0.143277196852307	0.0319130087913852	7.13512426615453e-06
MR-PCA	alanine	HMDB0000161	tyrosine	HMDB0000158	M32339	met-d-Tyr	12:46962370-47462370	0.300006566422994	0.0399182513983113	5.66835449322218e-14
MR-PCA	5-methylthioadenosine (mta)	HMDB0001173	4-hydroxyphenylpyruvate	HMDB0000707	GCST90200359	GCST90200300	2:211290507-211790507	0.0768144298126017	0.110438280545873	0.486715885330321
MR-PCA	5-methylthioadenosine (mta)	HMDB0001173	4-hydroxyphenylpyruvate	HMDB0000707	GCST90200359	GCST90200300	6:149659491-150411114	0.106960662811484	0.147028121852059	0.466929277500894
MR-PCA	5-methylthioadenosine (mta)	HMDB0001173	4-hydroxyphenylpyruvate	HMDB0000707	GCST90200359	GCST90200300	6:160319068-160819068	-0.0223305879889786	0.111422859554165	0.841157604174193
MR-PCA	5-methylthioadenosine (mta)	HMDB0001173	4-hydroxyphenylpyruvate	HMDB0000707	GCST90200359	GCST90200300	16:16009596-16509596	0.0806682749428739	0.095824879677593	0.399883020668075
MR-PCA	4-acetamidobutanoate	HMDB0003681	methionine	HMDB0000696	M01558	M01302	8:18010431-18510431	-0.0807169927541998	0.0626947748965534	0.19793412593982
MR-PCA	4-acetamidobutanoate	HMDB0003681	methionine	HMDB0000696	M01558	M01302	18:22536478-23036478	-0.0611539757078913	0.159808403853714	0.70196402561788
MR-PCA	tyrosine	HMDB0000158	bilirubin (z,z)	HMDB0000054	GCST90200427	M27716	6:111308006-112158646	0.0182605125633511	0.12489802211402	0.88376084006623
MR-PCA	histidine	HMDB0000177	taurine	HMDB0000251	GCST90200377	GCST90200420	2:211293055-211793055	0.125325569782528	0.113589924923592	0.269890005903128
MR-PCA	histidine	HMDB0000177	taurine	HMDB0000251	GCST90200377	GCST90200420	12:96129884-96629884	-0.094299791665413	0.0750079991415572	0.208682501600051
MR-PCA	3-aminoisobutyrate	HMDB0002166	3,7-dimethylurate	HMDB0001982	GCST90200310	GCST90199755	3:66115384-66615384	-0.391681510695519	0.168599285716202	0.020171070220984
MR-PCA	3-aminoisobutyrate	HMDB0002166	3,7-dimethylurate	HMDB0001982	GCST90200310	GCST90199755	5:34511619-35593952	-0.0041130056281863	0.0289781951328561	0.887131743355642
MR-PCA	3-aminoisobutyrate	HMDB0002166	3,7-dimethylurate	HMDB0001982	GCST90200310	GCST90199755	5:35822024-36322024	0.115263103031028	0.0938121016394098	0.219199604326079
MR-PCA	3-aminoisobutyrate	HMDB0002166	3,7-dimethylurate	HMDB0001982	GCST90200310	GCST90199755	12:89320-602261	-0.0227062908518801	0.0770799397524106	0.768313927487252
MR-PCA	4-acetamidobutanoate	HMDB0003681	n-acetylglucosaminylasparagine	HMDB0000489	GCST90200311	GCST90200316	8:18005709-18505709	0.0535094548223611	0.0583271970427631	0.358932316073848
MR-PCA	4-acetamidobutanoate	HMDB0003681	n-acetylglucosaminylasparagine	HMDB0000489	GCST90200311	GCST90200316	22:50435332-50935332	0.0327880362532213	0.113749530565387	0.773157167142927
MR-PCA	kynurenate	HMDB0000715	4-hydroxyphenylpyruvate	HMDB0000707	GCST90200454	GCST90200300	1:241463402-241963402	-0.0070385635444436	0.0510990944496985	0.890443209737394
MR-PCA	kynurenate	HMDB0000715	4-hydroxyphenylpyruvate	HMDB0000707	GCST90200454	GCST90200300	4:170711647-171211647	0.0633159345981509	0.111263886465125	0.56931476769885
MR-PCA	kynurenate	HMDB0000715	4-hydroxyphenylpyruvate	HMDB0000707	GCST90200454	GCST90200300	16:58517848-59017848	0.17234442096611	0.134874346326238	0.201314773697358
MR-PCA	dehydroepiandrosterone sulfate (dhea-s)	HMDB0001032	lactate	HMDB0000190	GCST90199673	M00527	7:98825038-100067196	0.229144453952294	0.124830018110505	0.0664091631210231
MR-PCA	cysteinylglycine	HMDB0000078	alpha-ketoglutarate	HMDB0000208	GCST90200364	GCST90200455	16:15885043-16385043	-0.0595466009321176	0.0914218434708629	0.514827757043157
MR-PCA	cysteinylglycine	HMDB0000078	alpha-ketoglutarate	HMDB0000208	GCST90200364	GCST90200455	16:89076223-90262231	0.0710755228321821	0.0648458291784283	0.273048446812039
MR-PCA	cysteinylglycine	HMDB0000078	alpha-ketoglutarate	HMDB0000208	GCST90200364	GCST90200455	19:52317323-52817323	-0.128889975953458	0.105573400577462	0.22214034405864
MR-PCA	creatine	HMDB0000064	isoleucine	HMDB0000172	M27718	M01125	2:211346498-211846498	0.0376777593523578	0.127380300874411	0.767390819115711
MR-PCA	tryptophan	HMDB0000929	biliverdin	HMDB0001008	GCST90200441	GCST90200706	4:156527528-157027528	-0.0268899667164617	0.0901920344975855	0.765595352520489
MR-PCA	tryptophan	HMDB0000929	biliverdin	HMDB0001008	GCST90200441	GCST90200706	6:111301079-112053797	0.0039370682055751	0.0980189809078947	0.967960476216266
MR-PCA	glycine	HMDB0000123	hydroxy-n6,n6,n6-trimethyllysine*	HMDB01422	M32338	GCST90200240	2:211289363-212090389	0.0717132489339769	0.0407498770368018	0.0784349998888336
MR-PCA	urate	HMDB0000289	pyruvate	HMDB0000243	M01604	GCST90200430	4:9676051-10553081	0.0503549272692954	0.0466049364777096	0.279935884708868
MR-PCA	creatinine	HMDB0000562	myo-inositol	HMDB0000211	GCST90200366	GCST90200401	16:20142332-20642332	0.262518040695644	0.102561670940133	0.0104789210301542
MR-PCA	histidine	HMDB0000177	dimethylglycine	HMDB0000092	M00059	GCST90200424	4:9731889-10602550	-0.039525096967231	0.12841386913478	0.758238622042795
MR-PCA	phenylalanine	HMDB0000159	serine	HMDB0000187	GCST90200396	M32315	12:103005621-103594137	-0.0584775472846722	0.104684541855962	0.576429769862388
MR-PCA	threonine	HMDB0000167	cysteine	HMDB0000574	GCST90200432	M31453	2:27589369-28089369	0.052414912133685	0.167860997535296	0.754849106793514
MR-PCA	threonine	HMDB0000167	cysteine	HMDB0000574	GCST90200432	M31453	14:100594368-101094368	-0.0504174603635054	0.256892129500967	0.844407243608673
MR-PCA	asparagine	HMDB0000168	methionine	HMDB0000696	bioa_003	M01302	2:27480940-27980940	0.255318496399331	0.263698684667593	0.332934213249394
MR-PCA	asparagine	HMDB0000168	methionine	HMDB0000696	bioa_003	M01302	4:178111051-178611051	-0.159140202117567	0.237337057882992	0.502523788907832
MR-PCA	asparagine	HMDB0000168	methionine	HMDB0000696	bioa_003	M01302	7:97252737-97752737	0.0489837522888767	0.231662755850337	0.83254064878655
MR-PCA	asparagine	HMDB0000168	methionine	HMDB0000696	bioa_003	M01302	11:61853420-62353420	0.347354460891872	0.189684806652692	0.0670678312707184
MR-PCA	asparagine	HMDB0000168	methionine	HMDB0000696	bioa_003	M01302	12:46900176-47400176	0.737260152811903	0.276800540665853	0.0077330823580964
MR-PCA	asparagine	HMDB0000168	methionine	HMDB0000696	bioa_003	M01302	14:103514503-104812812	0.116081333717304	0.075579207403375	0.124565410289159
MR-PCA	dehydroepiandrosterone sulfate (dhea-s)	HMDB0001032	choline	HMDB0000097	GCST90199673	M15506	7:98825038-100067196	-0.0591670588431583	0.125307374392695	0.636801601582572
MR-PCA	serine	HMDB0000187	histidine	HMDB0000177	M32315	met-d-His	1:119966025-120466025	0.0119950452261712	0.021916057541299	0.584160516432569
MR-PCA	serine	HMDB0000187	histidine	HMDB0000177	M32315	met-d-His	2:211323559-211823559	-0.28061779345287	0.029813325552494	4.84494652232626e-21
MR-PCA	serine	HMDB0000187	histidine	HMDB0000177	M32315	met-d-His	7:55822010-56322010	-0.053103595996752	0.0334261878171122	0.112132116340622
MR-PCA	glycochenodeoxycholate	HMDB0000637	4-methyl-2-oxopentanoate	HMDB0000695	M32346	GCST90199655	6:156877825-157377825	-0.115578107604531	0.151266190904614	0.444824941479144
MR-PCA	phosphate	HMDB0001429	myo-inositol	HMDB0000211	GCST90200393	GCST90200401	1:21570042-22070042	0.0067035013138395	0.0813745527445206	0.93434585243871
MR-PCA	kynurenate	HMDB0000715	spermidine	HMDB0001257	GCST90200454	bioa_033	1:241463402-241963402	0.0294457814547477	0.0351533600666604	0.402234184194981
MR-PCA	kynurenate	HMDB0000715	spermidine	HMDB0001257	GCST90200454	bioa_033	4:170711647-171211647	0.0703955574388593	0.0743901525990231	0.343994523844329
MR-PCA	kynurenate	HMDB0000715	spermidine	HMDB0001257	GCST90200454	bioa_033	16:58517848-59017848	0.217745344237676	0.0973247442454969	0.0252662735319117
MR-PCA	acetone	HMDB0001659	urate	HMDB0000289	met-d-Acetone	M01604	1:120074995-120574995	-0.0616487740228484	0.579730598978859	0.915312292094112
MR-PCA	acetone	HMDB0001659	urate	HMDB0000289	met-d-Acetone	M01604	5:41206969-43455198	0.221251977620571	0.264747965503903	0.403319225772227
MR-PCA	acetone	HMDB0001659	urate	HMDB0000289	met-d-Acetone	M01604	8:126241733-126741733	-0.239905783237632	0.74343042586549	0.746921652583504
MR-PCA	acetone	HMDB0001659	urate	HMDB0000289	met-d-Acetone	M01604	10:135065795-135607239	0.329643420577504	0.344331629509448	0.338394238323304
MR-PCA	acetone	HMDB0001659	urate	HMDB0000289	met-d-Acetone	M01604	12:122365033-122865033	-0.770724687261943	0.544618141099809	0.15702004009736
MR-PCA	acetone	HMDB0001659	urate	HMDB0000289	met-d-Acetone	M01604	13:42058883-42558883	-0.102200769635635	0.675101530553725	0.879671408607961
MR-PCA	acetone	HMDB0001659	urate	HMDB0000289	met-d-Acetone	M01604	19:45929043-46429043	-1.57583153855575	0.560531008431097	0.0049338824307673
MR-PCA	glycerophosphorylcholine (gpc)	HMDB0000086	cystine	HMDB0000192	GCST90199629	GCST90200382	1:40156715-40656715	0.045974081459735	0.117408276852846	0.695372669110784
MR-PCA	gluconate	HMDB0000625	retinol (vitamin a)	HMDB0000305	GCST90200373	GCST90200405	4:99521223-100894070	-0.0218786519756437	0.0546404408340727	0.688853575346984
MR-PCA	trans-urocanate	HMDB0000301	creatinine	HMDB0000562	GCST90200416	bioa_026	8:17963874-18463874	-0.0327475841816466	0.0408578147369115	0.422841597225761
MR-PCA	trans-urocanate	HMDB0000301	creatinine	HMDB0000562	GCST90200416	bioa_026	12:96124750-96624750	0.0053108624539954	0.0162181525520155	0.743316904340391
MR-PCA	alpha-tocopherol	HMDB0001893	glycerol	HMDB0000131	GCST90200302	GCST90200325	1:62651807-63403953	-0.0574101905525881	0.128844181673868	0.655901781184368
MR-PCA	3-aminoisobutyrate	HMDB0002166	phosphate	HMDB0001429	GCST90200310	GCST90200393	3:66115384-66615384	-0.0656964986487192	0.154184753925807	0.670042659597956
MR-PCA	3-aminoisobutyrate	HMDB0002166	phosphate	HMDB0001429	GCST90200310	GCST90200393	5:34511619-35593952	-0.0356981914514005	0.0264937204175327	0.177844727197361
MR-PCA	3-aminoisobutyrate	HMDB0002166	phosphate	HMDB0001429	GCST90200310	GCST90200393	5:35822024-36322024	0.0943055605989468	0.0857745628477597	0.271568185068595
MR-PCA	3-aminoisobutyrate	HMDB0002166	phosphate	HMDB0001429	GCST90200310	GCST90200393	12:89320-602261	-0.0450280389393442	0.0704752796247268	0.522875223097757
MR-PCA	acetoacetate	HMDB0000060	3-hydroxybutyrate (bhba)	HMDB0000011	met-d-Acetoacetate	met-d-bOHbutyrate	1:230046470-230546470	0.891867209822288	0.104054118906921	1.02424637077871e-17
MR-PCA	acetoacetate	HMDB0000060	3-hydroxybutyrate (bhba)	HMDB0000011	met-d-Acetoacetate	met-d-bOHbutyrate	5:41395751-42449922	0.890424148269743	0.0897852836081151	3.5023304889552e-23
MR-PCA	acetoacetate	HMDB0000060	3-hydroxybutyrate (bhba)	HMDB0000011	met-d-Acetoacetate	met-d-bOHbutyrate	6:166525103-167025103	0.310586903162656	0.0798017991602118	9.94299728757972e-05
MR-PCA	acetoacetate	HMDB0000060	3-hydroxybutyrate (bhba)	HMDB0000011	met-d-Acetoacetate	met-d-bOHbutyrate	8:8933102-9433102	0.98888087395957	0.116440223880488	2.02055422141043e-17
MR-PCA	acetoacetate	HMDB0000060	3-hydroxybutyrate (bhba)	HMDB0000011	met-d-Acetoacetate	met-d-bOHbutyrate	10:113686244-114186244	1.13143677275031	0.105658466219285	9.29197119480911e-27
MR-PCA	acetoacetate	HMDB0000060	3-hydroxybutyrate (bhba)	HMDB0000011	met-d-Acetoacetate	met-d-bOHbutyrate	11:116373213-116873213	0.685992316486988	0.0885705798446795	9.54700088651786e-15
MR-PCA	acetoacetate	HMDB0000060	3-hydroxybutyrate (bhba)	HMDB0000011	met-d-Acetoacetate	met-d-bOHbutyrate	12:122333527-122833527	0.6944643717846	0.124441674483948	2.3963312261218e-08
MR-PCA	myo-inositol	HMDB0000211	histidine	HMDB0000177	GCST90200401	M00059	16:24676314-25176314	0.0900831799174776	0.146624601579538	0.538964441661747
MR-PCA	oleamide	HMDB0002117	serine	HMDB0000187	M32458	bioa_018	12:21138621-21638621	0.098665274892938	0.045015246979158	0.0283925765816045
MR-PCA	oleamide	HMDB0002117	serine	HMDB0000187	M32458	bioa_018	19:15740431-16240431	-0.0566667416811162	0.0652508439790741	0.385150999906167
MR-PCA	valine	HMDB0000883	alanine	HMDB0000161	bioa_022	met-d-Ala	2:27492603-27992603	1.59996637709886	0.136721945046518	1.2398992906097e-31
MR-PCA	valine	HMDB0000883	alanine	HMDB0000161	bioa_022	met-d-Ala	2:64958074-65458074	-0.603849836992616	0.0569995338982488	3.17910639740878e-26
MR-PCA	valine	HMDB0000883	alanine	HMDB0000161	bioa_022	met-d-Ala	2:211173777-211673777	0.827879757818939	0.131567133746889	3.12491749960923e-10
MR-PCA	valine	HMDB0000883	alanine	HMDB0000161	bioa_022	met-d-Ala	4:88972827-89472827	-0.308597450584188	0.0402347420190799	1.7209705189497402e-14
MR-PCA	valine	HMDB0000883	alanine	HMDB0000161	bioa_022	met-d-Ala	11:116381707-116882500	0.204803404751562	0.0753271378348725	0.0065508740251059
MR-PCA	valine	HMDB0000883	alanine	HMDB0000161	bioa_022	met-d-Ala	12:56615040-57115040	2.06607402340302	0.137425937366792	4.39034689412368e-51
MR-PCA	valine	HMDB0000883	alanine	HMDB0000161	bioa_022	met-d-Ala	16:70059237-70559237	-0.790743650518726	0.0867353557125737	7.741833325344751e-20
MR-PCA	valine	HMDB0000883	alanine	HMDB0000161	bioa_022	met-d-Ala	17:6883609-7383609	0.130366594443112	0.0848153577524018	0.124277749100372
MR-PCA	valine	HMDB0000883	alanine	HMDB0000161	bioa_022	met-d-Ala	17:40470632-40970632	-0.785506508136689	0.161358262129189	1.12682134415462e-06
MR-PCA	valine	HMDB0000883	alanine	HMDB0000161	bioa_022	met-d-Ala	19:49114511-49614511	-0.133890797121591	0.113871576063355	0.239672707430846
MR-PCA	2-hydroxyglutarate	HMDB0059655	choline	HMDB0000097	GCST90199865	M15506	14:91386532-91886532	0.320511092031312	0.116034449753	0.0057412183386328
MR-PCA	trans-urocanate	HMDB0000301	glycerophosphorylcholine (gpc)	HMDB0000086	GCST90200416	GCST90199629	8:17963874-18463874	-0.004706027290539	0.0919266635847594	0.959171507802949
MR-PCA	trans-urocanate	HMDB0000301	glycerophosphorylcholine (gpc)	HMDB0000086	GCST90200416	GCST90199629	12:96124750-96624750	0.0487305804189843	0.0544332235715045	0.370660953216951
MR-PCA	trans-urocanate	HMDB0000301	glycerophosphorylcholine (gpc)	HMDB0000086	GCST90200416	GCST90199629	19:51269710-51769710	-0.0122751184237863	0.0677319885246931	0.856186466810281
MR-PCA	3-methyl-2-oxovalerate	HMDB0000491	alpha-aminoadipic acid	HMDB0000510	M15676	bioa_025	2:27480940-27980940	0.0691171507881266	0.117609827721344	0.556745919419798
MR-PCA	3-methyl-2-oxovalerate	HMDB0000491	alpha-aminoadipic acid	HMDB0000510	M15676	bioa_025	4:88976422-89476422	0.0186339504274753	0.0935025225446785	0.842037300597526
MR-PCA	oleamide	HMDB0002117	glutamate	HMDB0000148	M32458	GCST90200412	12:21138621-21638621	-0.0587008473968838	0.0869853830819715	0.499780115882956
MR-PCA	oleamide	HMDB0002117	glutamate	HMDB0000148	M32458	GCST90200412	19:15740431-16240431	-0.111955330592433	0.124556919411925	0.368743924886091
MR-PCA	glycine	HMDB0000123	cortisone	HMDB0002802	met-d-Gly	M01769	1:11606378-12106378	1.2995781596532	0.579066290114867	0.0248153613894075
MR-PCA	glycine	HMDB0000123	cortisone	HMDB0002802	met-d-Gly	M01769	1:75982013-76482013	-0.0579354103974002	0.377552603237723	0.878043493823674
MR-PCA	glycine	HMDB0000123	cortisone	HMDB0002802	met-d-Gly	M01769	1:120004506-120504506	-0.143484603668295	0.50181254542399	0.774929686690793
MR-PCA	glycine	HMDB0000123	cortisone	HMDB0002802	met-d-Gly	M01769	1:151589838-152089838	-0.428615247218567	0.74411676018871	0.564611554226719
MR-PCA	glycine	HMDB0000123	cortisone	HMDB0002802	met-d-Gly	M01769	2:165276338-165776338	0.735178706252769	0.536505347957235	0.170590116202009
MR-PCA	glycine	HMDB0000123	cortisone	HMDB0002802	met-d-Gly	M01769	2:208538752-212979649	0.0372516103190815	0.0516062281823912	0.470390821347427
MR-PCA	glycine	HMDB0000123	cortisone	HMDB0002802	met-d-Gly	M01769	2:226790540-227290540	-0.0887481163105754	0.599507665489495	0.882315147781342
MR-PCA	glycine	HMDB0000123	cortisone	HMDB0002802	met-d-Gly	M01769	3:12110357-12610357	0.0189300924859099	0.547225429320504	0.972404395249451
MR-PCA	glycine	HMDB0000123	cortisone	HMDB0002802	met-d-Gly	M01769	3:48534270-49826414	0.969597166638243	0.57162155268237	0.0898438080782143
MR-PCA	glycine	HMDB0000123	cortisone	HMDB0002802	met-d-Gly	M01769	3:125116791-126249375	-0.122295378886695	0.176073251611768	0.487324175677522
MR-PCA	glycine	HMDB0000123	cortisone	HMDB0002802	met-d-Gly	M01769	4:89427537-89927537	0.203050841050665	0.619221138648565	0.742977224582516
MR-PCA	glycine	HMDB0000123	cortisone	HMDB0002802	met-d-Gly	M01769	4:102676923-103438709	-0.394118684849319	0.48730549873012	0.418646727321225
MR-PCA	glycine	HMDB0000123	cortisone	HMDB0002802	met-d-Gly	M01769	5:90005685-90505685	-0.0018878793705026	0.513227862187351	0.997065033844803
MR-PCA	glycine	HMDB0000123	cortisone	HMDB0002802	met-d-Gly	M01769	6:131620261-132120261	-0.818181000342328	0.760666776574939	0.282101590399144
MR-PCA	glycine	HMDB0000123	cortisone	HMDB0002802	met-d-Gly	M01769	6:160518860-161018860	-0.1675732970102	0.601378795624236	0.780514591558451
MR-PCA	glycine	HMDB0000123	cortisone	HMDB0002802	met-d-Gly	M01769	7:55560073-56715237	0.101715377388791	0.248442427371097	0.682237138903189
MR-PCA	glycine	HMDB0000123	cortisone	HMDB0002802	met-d-Gly	M01769	8:8915380-9434231	-0.256723839187277	0.199166321210574	0.197400790175355
MR-PCA	glycine	HMDB0000123	cortisone	HMDB0002802	met-d-Gly	M01769	8:116710729-117210729	1.39409336470385	0.703703771394912	0.0475823191499147
MR-PCA	glycine	HMDB0000123	cortisone	HMDB0002802	met-d-Gly	M01769	8:126212070-126756694	0.459993009766271	0.368991980718021	0.212536639347386
MR-PCA	glycine	HMDB0000123	cortisone	HMDB0002802	met-d-Gly	M01769	9:5668443-7086536	-0.301514680873478	0.197713730419242	0.12725753085596
MR-PCA	glycine	HMDB0000123	cortisone	HMDB0002802	met-d-Gly	M01769	12:115016-615016	-0.8975469451932	0.548832619552173	0.101970536238329
MR-PCA	glycine	HMDB0000123	cortisone	HMDB0002802	met-d-Gly	M01769	12:21136493-21636493	-0.301398975798071	0.565973249398003	0.594357450941702
MR-PCA	glycine	HMDB0000123	cortisone	HMDB0002802	met-d-Gly	M01769	12:46468358-47667420	0.0665478631176653	0.315571855689572	0.832980737314083
MR-PCA	glycine	HMDB0000123	cortisone	HMDB0002802	met-d-Gly	M01769	12:56615338-57115338	0.573980412818385	0.402679859231448	0.154041219597817
MR-PCA	glycine	HMDB0000123	cortisone	HMDB0002802	met-d-Gly	M01769	12:57516305-58016305	-0.477591630179761	0.539639464461394	0.376145933207656
MR-PCA	glycine	HMDB0000123	cortisone	HMDB0002802	met-d-Gly	M01769	12:59343804-59843804	-0.988806005490615	0.679066964353614	0.145358221523937
MR-PCA	glycine	HMDB0000123	cortisone	HMDB0002802	met-d-Gly	M01769	14:100551720-101051720	-1.69180905475884	0.823846858631089	0.0400194611075791
MR-PCA	glycine	HMDB0000123	cortisone	HMDB0002802	met-d-Gly	M01769	15:42451374-42951374	0.74146926152789	0.614451338050411	0.227540907696188
MR-PCA	glycine	HMDB0000123	cortisone	HMDB0002802	met-d-Gly	M01769	15:43028726-44613739	0.440373156676404	0.642169169776158	0.49286522336184
MR-PCA	glycine	HMDB0000123	cortisone	HMDB0002802	met-d-Gly	M01769	15:58180763-58713267	0.315101789343327	0.384484042098929	0.412475812952852
MR-PCA	glycine	HMDB0000123	cortisone	HMDB0002802	met-d-Gly	M01769	16:79678196-80178196	0.270320200046815	0.639941290766649	0.672722815689941
MR-PCA	glycine	HMDB0000123	cortisone	HMDB0002802	met-d-Gly	M01769	16:80626853-81422810	-0.152973717455307	0.244655582512105	0.531799441388081
MR-PCA	glycine	HMDB0000123	cortisone	HMDB0002802	met-d-Gly	M01769	17:45235982-45996386	1.13353570841546	0.460503107354276	0.0138351275575293
MR-PCA	glycine	HMDB0000123	cortisone	HMDB0002802	met-d-Gly	M01769	19:17984588-18484588	0.155186851641324	0.487312162054933	0.75014004642716
MR-PCA	glycine	HMDB0000123	cortisone	HMDB0002802	met-d-Gly	M01769	19:33473705-33973705	-0.0111863151001729	0.500338814378972	0.982162797807259
MR-PCA	threonine	HMDB0000167	beta-alanine	HMDB0000056	GCST90200432	GCST90200361	2:27589369-28089369	0.167798316745568	0.104854171400091	0.109531652998423
MR-PCA	threonine	HMDB0000167	beta-alanine	HMDB0000056	GCST90200432	GCST90200361	2:211290507-211790507	-0.132582004098142	0.119113947419162	0.26567893425628
MR-PCA	threonine	HMDB0000167	beta-alanine	HMDB0000056	GCST90200432	GCST90200361	12:46938082-47438082	0.0793694073766523	0.0987965285260644	0.42176535287318
MR-PCA	threonine	HMDB0000167	beta-alanine	HMDB0000056	GCST90200432	GCST90200361	14:100594368-101094368	0.0393240457786896	0.11133955164206	0.723945805412876
MR-PCA	3-methyl-2-oxobutyrate	HMDB0000019	valine	HMDB0000883	M21047	M01649	4:88976422-89476422	0.918032893914598	0.142412356106886	1.146130366781e-10
MR-PCA	glycerophosphoethanolamine	HMDB0000114	isoleucine	HMDB0000172	GCST90199808	met-d-Ile	1:40156715-40656715	0.0116165700523378	0.0370575554367689	0.753920777618693
MR-PCA	glycerophosphoethanolamine	HMDB0000114	isoleucine	HMDB0000172	GCST90199808	met-d-Ile	22:24208096-24708096	-0.0012592136141151	0.0300153642514856	0.96653672241058
MR-PCA	glucose	HMDB0000122	glycine	HMDB0000123	met-d-Glucose	GCST90200707	2:165251927-165751927	-1.50295713262486	0.443071294506878	0.000693505548848
MR-PCA	glucose	HMDB0000122	glycine	HMDB0000123	met-d-Glucose	GCST90200707	2:169498833-170056652	0.0837470473183344	0.154973662321348	0.588924410265124
MR-PCA	glucose	HMDB0000122	glycine	HMDB0000123	met-d-Glucose	GCST90200707	3:122819058-123319058	0.234893858278711	0.384816212348857	0.541593353432756
MR-PCA	glucose	HMDB0000122	glycine	HMDB0000123	met-d-Glucose	GCST90200707	3:151951767-152451767	0.650271932636093	0.464722955996853	0.161732650234009
MR-PCA	glucose	HMDB0000122	glycine	HMDB0000123	met-d-Glucose	GCST90200707	3:170377909-170877909	0.136767938332071	0.35442858845201	0.699583381318619
MR-PCA	glucose	HMDB0000122	glycine	HMDB0000123	met-d-Glucose	GCST90200707	4:185468314-185968314	-0.293380471214375	0.41707960363564	0.481796531193712
MR-PCA	glucose	HMDB0000122	glycine	HMDB0000123	met-d-Glucose	GCST90200707	5:95479406-95979406	0.0876796007754847	0.499686634252967	0.860710990868831
MR-PCA	glucose	HMDB0000122	glycine	HMDB0000123	met-d-Glucose	GCST90200707	6:7000270-7500270	-0.0434053076432038	0.39971589807083	0.913527378618857
MR-PCA	glucose	HMDB0000122	glycine	HMDB0000123	met-d-Glucose	GCST90200707	7:14801789-15301789	0.713013918031761	0.317832837526887	0.0248735191801282
MR-PCA	glucose	HMDB0000122	glycine	HMDB0000123	met-d-Glucose	GCST90200707	7:43935955-44473721	-0.112588798254205	0.22723666340634	0.620268863546747
MR-PCA	glucose	HMDB0000122	glycine	HMDB0000123	met-d-Glucose	GCST90200707	8:117934783-118434783	0.259832370834819	0.412938721194238	0.529200172586861
MR-PCA	glucose	HMDB0000122	glycine	HMDB0000123	met-d-Glucose	GCST90200707	9:21884068-22384068	-0.135357027790793	0.314141563924401	0.666556296023119
MR-PCA	glucose	HMDB0000122	glycine	HMDB0000123	met-d-Glucose	GCST90200707	10:2888477-3388477	-0.317439137522361	0.280999501791153	0.258611657137398
MR-PCA	glucose	HMDB0000122	glycine	HMDB0000123	met-d-Glucose	GCST90200707	10:112762852-113262852	0.394309898614232	0.355611065778657	0.267506340283015
MR-PCA	glucose	HMDB0000122	glycine	HMDB0000123	met-d-Glucose	GCST90200707	10:114504071-115004071	0.102021160347265	0.41131026944093	0.804103907463111
MR-PCA	glucose	HMDB0000122	glycine	HMDB0000123	met-d-Glucose	GCST90200707	12:4134844-4634844	-0.240376906877075	0.277476669799025	0.386327903269636
MR-PCA	glucose	HMDB0000122	glycine	HMDB0000123	met-d-Glucose	GCST90200707	12:111682800-112523499	-0.254919903938269	0.482112352570545	0.59697457337979
MR-PCA	glucose	HMDB0000122	glycine	HMDB0000123	met-d-Glucose	GCST90200707	12:121166650-121666650	0.87864044367401	0.480500544263715	0.0674604423986848
MR-PCA	glucose	HMDB0000122	glycine	HMDB0000123	met-d-Glucose	GCST90200707	13:28213465-28721145	-0.0405585978916491	0.360972837186017	0.910538650923419
MR-PCA	glucose	HMDB0000122	glycine	HMDB0000123	met-d-Glucose	GCST90200707	17:43272775-44380160	-0.243392772104235	0.684304711478409	0.722081020988884
MR-PCA	glucose	HMDB0000122	glycine	HMDB0000123	met-d-Glucose	GCST90200707	17:44543627-45043627	0.222082472036335	0.537824280766651	0.679659682753319
MR-PCA	glucose	HMDB0000122	glycine	HMDB0000123	met-d-Glucose	GCST90200707	20:22311971-22811971	-1.26912730691159	0.691347102890377	0.0663974511124268
MR-PCA	hypoxanthine	HMDB0000157	n-acetyl-aspartyl-glutamate (naag)	HMDB0001067	M03127	GCST90200684	6:16038192-16538192	-0.0276002617166111	0.113126983575908	0.807249457054925
MR-PCA	1-methylnicotinamide	HMDB0000699	eicosapentaenoate (epa; 20:5n3)	HMDB0001999	GCST90200406	M18467	6:160317928-160817928	0.0497940523200603	0.118571941634261	0.674523425566505
MR-PCA	phenylalanine	HMDB0000159	n-acetyl-aspartyl-glutamate (naag)	HMDB0001067	met-d-Phe	GCST90200684	2:211293055-211793055	0.538082356898378	0.459840381349537	0.241940492247794
MR-PCA	phenylalanine	HMDB0000159	n-acetyl-aspartyl-glutamate (naag)	HMDB0001067	met-d-Phe	GCST90200684	6:17868392-18368392	0.0205494764390367	0.506174618605786	0.967616694758769
MR-PCA	phenylalanine	HMDB0000159	n-acetyl-aspartyl-glutamate (naag)	HMDB0001067	met-d-Phe	GCST90200684	11:57019429-57519429	0.687566332538718	0.356434638875097	0.0537294989665816
MR-PCA	phenylalanine	HMDB0000159	n-acetyl-aspartyl-glutamate (naag)	HMDB0001067	met-d-Phe	GCST90200684	12:56671418-57171418	0.135910532169415	0.48992938521225	0.781466524062433
MR-PCA	phenylalanine	HMDB0000159	n-acetyl-aspartyl-glutamate (naag)	HMDB0001067	met-d-Phe	GCST90200684	12:102211009-102721004	0.0705918287744008	0.273350186719845	0.79621639115962
MR-PCA	phenylalanine	HMDB0000159	n-acetyl-aspartyl-glutamate (naag)	HMDB0001067	met-d-Phe	GCST90200684	12:102890425-104124563	0.0785729415332835	0.123977530843521	0.526232504180009
MR-PCA	phenylalanine	HMDB0000159	n-acetyl-aspartyl-glutamate (naag)	HMDB0001067	met-d-Phe	GCST90200684	12:104125826-104625826	0.242254982104741	0.325814019149839	0.457156250777083
MR-PCA	phenylalanine	HMDB0000159	n-acetyl-aspartyl-glutamate (naag)	HMDB0001067	met-d-Phe	GCST90200684	14:55161744-55661744	-0.0836807144312647	0.332352292997527	0.801208665454784
MR-PCA	phenylalanine	HMDB0000159	n-acetyl-aspartyl-glutamate (naag)	HMDB0001067	met-d-Phe	GCST90200684	14:55670870-56170870	0.0850128784503266	0.370424729917116	0.818479475275257
MR-PCA	phenylalanine	HMDB0000159	n-acetyl-aspartyl-glutamate (naag)	HMDB0001067	met-d-Phe	GCST90200684	16:16004626-16504626	0.594359335424771	0.411825343749897	0.148955250440018
MR-PCA	7-methylxanthine	HMDB0001991	leucine	HMDB0000687	GCST90199754	met-d-Leu	1:197801712-198301712	-0.0047437216162354	0.0299167667190211	0.874012409046607
MR-PCA	7-methylxanthine	HMDB0001991	leucine	HMDB0000687	GCST90199754	met-d-Leu	15:74777880-75578595	0.0339896020704673	0.0309701259351786	0.272424448677479
MR-PCA	histidine	HMDB0000177	oleate (18:1n9)	HMDB0000207	bioa_009	M01359	2:27492603-27992603	-0.575365502254098	0.383709957563976	0.133749089136295
MR-PCA	histidine	HMDB0000177	oleate (18:1n9)	HMDB0000207	bioa_009	M01359	2:211331245-211831245	0.508029742136133	0.37901523603487	0.180117290632457
MR-PCA	histidine	HMDB0000177	oleate (18:1n9)	HMDB0000207	bioa_009	M01359	3:186208322-186708322	0.454471582419034	0.324378502717541	0.16119812519377
MR-PCA	histidine	HMDB0000177	oleate (18:1n9)	HMDB0000207	bioa_009	M01359	4:186893802-187393802	0.200551584740495	0.257070426130691	0.435306957516571
MR-PCA	histidine	HMDB0000177	oleate (18:1n9)	HMDB0000207	bioa_009	M01359	8:145389726-145889726	-0.189822725497582	0.547982219674032	0.729039815096365
MR-PCA	histidine	HMDB0000177	oleate (18:1n9)	HMDB0000207	bioa_009	M01359	9:135904304-136404304	-0.270123200293723	0.433288872720223	0.533005145061177
MR-PCA	histidine	HMDB0000177	oleate (18:1n9)	HMDB0000207	bioa_009	M01359	12:56615040-57115040	0.534980380919521	0.414198423517767	0.196494284386019
MR-PCA	histidine	HMDB0000177	oleate (18:1n9)	HMDB0000207	bioa_009	M01359	12:96083535-96730076	-0.0019370722765357	0.15884112986933	0.990270015355758
MR-PCA	histidine	HMDB0000177	oleate (18:1n9)	HMDB0000207	bioa_009	M01359	14:21229605-21729605	0.233186567198473	0.242136710491275	0.335529046873858
MR-PCA	histidine	HMDB0000177	oleate (18:1n9)	HMDB0000207	bioa_009	M01359	15:58473939-58973939	-0.240115875931009	0.385119993306183	0.532966987470065
MR-PCA	3-(4-hydroxyphenyl)lactate	HMDB0000755	biliverdin	HMDB0001008	M32197	M02137	17:79879970-80379970	0.298126750343441	0.146378650640088	0.0416819281047823
MR-PCA	glycine	HMDB0000123	glycine	HMDB0000123	bioa_008	M32338	1:75967169-76725029	0.410044954778475	0.366942628923899	0.263796243677063
MR-PCA	glycine	HMDB0000123	glycine	HMDB0000123	bioa_008	M32338	1:120004506-120504506	1.20652561160718	0.392417935988363	0.0021078968041928
MR-PCA	glycine	HMDB0000123	glycine	HMDB0000123	bioa_008	M32338	2:165258389-165758389	0.472479276485127	0.523303976459375	0.366591024435353
MR-PCA	glycine	HMDB0000123	glycine	HMDB0000123	bioa_008	M32338	2:210575251-212439946	1.04086569191208	0.0547792623976265	1.6703937224059499e-80
MR-PCA	glycine	HMDB0000123	glycine	HMDB0000123	bioa_008	M32338	3:125660381-126160381	0.89671834511279	0.20970020359704	1.90117225730251e-05
MR-PCA	glycine	HMDB0000123	glycine	HMDB0000123	bioa_008	M32338	4:186924683-187424683	0.605896444993298	0.424422551694215	0.153413259529761
MR-PCA	glycine	HMDB0000123	glycine	HMDB0000123	bioa_008	M32338	5:89976061-90476061	1.10535704604496	0.584382449479413	0.0585581689169495
MR-PCA	glycine	HMDB0000123	glycine	HMDB0000123	bioa_008	M32338	5:131494202-131994202	0.720272080462997	0.457236186776655	0.115193311797738
MR-PCA	glycine	HMDB0000123	glycine	HMDB0000123	bioa_008	M32338	6:160525578-161025578	1.31929137068865	0.501498332606787	0.0085209362801784
MR-PCA	glycine	HMDB0000123	glycine	HMDB0000123	bioa_008	M32338	7:55797215-56297215	0.871896825570989	0.283311448591909	0.0020873039546366
MR-PCA	glycine	HMDB0000123	glycine	HMDB0000123	bioa_008	M32338	8:8933358-9433358	0.337744936871104	0.228733844825631	0.139786947124638
MR-PCA	glycine	HMDB0000123	glycine	HMDB0000123	bioa_008	M32338	8:126232077-126732077	0.485030878469129	0.591105604601581	0.411903433544698
MR-PCA	glycine	HMDB0000123	glycine	HMDB0000123	bioa_008	M32338	9:5720079-6894932	0.672919669572214	0.19050503933783	0.0004119721881164
MR-PCA	glycine	HMDB0000123	glycine	HMDB0000123	bioa_008	M32338	9:135887106-136387106	0.28780220981122	0.387811151794774	0.458014949036391
MR-PCA	glycine	HMDB0000123	glycine	HMDB0000123	bioa_008	M32338	10:64798306-65575478	1.37915445527734	0.447380485154784	0.0020510929224582
MR-PCA	glycine	HMDB0000123	glycine	HMDB0000123	bioa_008	M32338	12:46859387-47359387	0.833611946166329	0.401732314821161	0.0379825223965558
MR-PCA	glycine	HMDB0000123	glycine	HMDB0000123	bioa_008	M32338	12:56611458-57111458	0.336265645111106	0.543292279812114	0.535955496388755
MR-PCA	glycine	HMDB0000123	glycine	HMDB0000123	bioa_008	M32338	15:58217095-58717095	0.529253143654108	0.391656174555731	0.176592684921004
MR-PCA	glycine	HMDB0000123	glycine	HMDB0000123	bioa_008	M32338	16:80861176-81361176	1.21381628826734	0.248177001422284	1.00360763714897e-06
MR-PCA	glycine	HMDB0000123	glycine	HMDB0000123	bioa_008	M32338	17:45188952-45974996	0.672121600540067	0.501656618616316	0.180309038388246
MR-PCA	glycine	HMDB0000123	glycine	HMDB0000123	bioa_008	M32338	19:17984588-18484588	0.797487674539779	0.472086631046426	0.0911653093554979
MR-PCA	3-(4-hydroxyphenyl)lactate	HMDB0000755	mannose	HMDB0000169	M32197	GCST90200435	17:79879970-80379970	-0.151455566718142	0.136532404080195	0.267300245389612
MR-PCA	biliverdin	HMDB0001008	asparagine	HMDB0000168	M02137	M34283	2:234046650-234918570	0.0417951428315903	0.032983224933468	0.205096789676098
MR-PCA	thyroxine	HMDB0000248	adenosine	HMDB0000050	GCST90200293	M00555	2:234397317-234897317	0.0235550982993728	0.158632441339042	0.881957235978679
MR-PCA	phosphoethanolamine	HMDB0000224	caffeine	HMDB0001847	GCST90200281	M00569	1:21573292-22073292	0.106157339401305	0.107441501082473	0.323129235910745
MR-PCA	2-hydroxyglutarate	HMDB0059655	n-acetylornithine	HMDB0003357	GCST90199865	M15630	14:91386532-91886532	0.009204564011414	0.117395768344595	0.937504888169699
MR-PCA	lactate	HMDB0000190	n-formylanthranilic acid	HMDB0004089	met-d-Lactate	GCST90199960	2:27348097-28101918	0.143317805828414	0.436999405644439	0.742942805185396
MR-PCA	lactate	HMDB0000190	n-formylanthranilic acid	HMDB0004089	met-d-Lactate	GCST90199960	6:135171067-135671067	0.247725308906713	0.414460424785449	0.550036401035658
MR-PCA	lactate	HMDB0000190	n-formylanthranilic acid	HMDB0004089	met-d-Lactate	GCST90199960	8:106333124-106833124	-0.872989858648208	0.539953419784141	0.105924190962535
MR-PCA	lactate	HMDB0000190	n-formylanthranilic acid	HMDB0004089	met-d-Lactate	GCST90199960	9:4513176-5186407	0.0389384294702988	0.281708680614193	0.890064709787251
MR-PCA	lactate	HMDB0000190	n-formylanthranilic acid	HMDB0004089	met-d-Lactate	GCST90199960	10:2727379-3389269	-0.280516759406096	0.245188000437982	0.252586957107748
MR-PCA	lactate	HMDB0000190	n-formylanthranilic acid	HMDB0004089	met-d-Lactate	GCST90199960	11:118839742-119339742	0.187695097605986	0.440632256191215	0.670131400701684
MR-PCA	lactate	HMDB0000190	n-formylanthranilic acid	HMDB0004089	met-d-Lactate	GCST90199960	12:111682800-113133476	0.294063998820394	0.355485831197285	0.408113956642147
MR-PCA	lactate	HMDB0000190	n-formylanthranilic acid	HMDB0004089	met-d-Lactate	GCST90199960	20:8379807-8879807	0.0275906828221318	0.376173959903153	0.941531152314716
MR-PCA	lactate	HMDB0000190	n-formylanthranilic acid	HMDB0004089	met-d-Lactate	GCST90199960	22:21708872-22208872	-0.0848587055347641	0.638131512534006	0.894209226203889
MR-PCA	bilirubin (z,z)	HMDB0000054	eicosapentaenoate (epa; 20:5n3)	HMDB0001999	GCST90200704	GCST90200349	2:233988949-235124783	-0.0117148954355995	0.0224709671895182	0.602133616795282
MR-PCA	bilirubin (z,z)	HMDB0000054	eicosapentaenoate (epa; 20:5n3)	HMDB0001999	GCST90200704	GCST90200349	12:21093886-21593886	0.273487077303028	0.0989538307444638	0.0057135235632654
MR-PCA	caffeine	HMDB0001847	glycine	HMDB0000123	M00569	GCST90200707	7:17037106-17537106	-0.0266974964274344	0.126218223152607	0.832482653386094
MR-PCA	caffeine	HMDB0001847	glycine	HMDB0000123	M00569	GCST90200707	15:74777880-75277880	-0.112328348853385	0.139937350328569	0.422145518200094
MR-PCA	guanidinoacetate	HMDB0000128	n-stearoyl-sphingosine (d18:1/18:0)*	HMDB0004950	GCST90200384	GCST90200341	6:131647278-132147278	-0.151188151420994	0.123979262441455	0.222668424939514
MR-PCA	guanidinoacetate	HMDB0000128	n-stearoyl-sphingosine (d18:1/18:0)*	HMDB0004950	GCST90200384	GCST90200341	11:64893892-65393892	0.0441389324720655	0.0785992682424294	0.574409533027884
MR-PCA	guanidinoacetate	HMDB0000128	n-stearoyl-sphingosine (d18:1/18:0)*	HMDB0004950	GCST90200384	GCST90200341	12:101043-601043	-0.0275096531555508	0.0981406306421225	0.779240828537435
MR-PCA	guanidinoacetate	HMDB0000128	n-stearoyl-sphingosine (d18:1/18:0)*	HMDB0004950	GCST90200384	GCST90200341	14:100558168-101058168	0.054328889021553	0.106787017672577	0.610920946556505
MR-PCA	guanidinoacetate	HMDB0000128	n-stearoyl-sphingosine (d18:1/18:0)*	HMDB0004950	GCST90200384	GCST90200341	20:61898912-62398912	-0.0921527009925787	0.0890144457972728	0.300549572252395
MR-PCA	retinol (vitamin a)	HMDB0000305	glycerol	HMDB0000131	GCST90200405	M15122	18:28939457-29439457	-0.0417461908352618	0.156997578304326	0.790313601744769
MR-PCA	tyrosine	HMDB0000158	taurocholate	HMDB0000036	bioa_021	M18497	4:99820973-100320973	0.714668214224229	0.801916402111494	0.372821672615389
MR-PCA	tyrosine	HMDB0000158	taurocholate	HMDB0000036	bioa_021	M18497	4:148735862-149235862	1.07501885219601	0.691410016740976	0.119988692986922
MR-PCA	tyrosine	HMDB0000158	taurocholate	HMDB0000036	bioa_021	M18497	6:111242119-112017012	0.0602641594902768	0.192510863009247	0.754248066845295
MR-PCA	tyrosine	HMDB0000158	taurocholate	HMDB0000036	bioa_021	M18497	6:112114361-112614361	-0.365495986740885	0.562568399048943	0.515891423993428
MR-PCA	tyrosine	HMDB0000158	taurocholate	HMDB0000036	bioa_021	M18497	7:27926305-28426305	0.0102663080735946	0.664906306266939	0.987680966215936
MR-PCA	tyrosine	HMDB0000158	taurocholate	HMDB0000036	bioa_021	M18497	8:8933358-9433358	0.517888387846954	0.720142573157463	0.472050336692303
MR-PCA	tyrosine	HMDB0000158	taurocholate	HMDB0000036	bioa_021	M18497	10:64816186-65575478	-0.0523401420462751	0.770466900047592	0.945838954625953
MR-PCA	tyrosine	HMDB0000158	taurocholate	HMDB0000036	bioa_021	M18497	11:61310081-61810081	-0.14293258897024	0.671444531422694	0.831425816697071
MR-PCA	tyrosine	HMDB0000158	taurocholate	HMDB0000036	bioa_021	M18497	12:20701307-21201307	0.93564111931767	0.745533229068464	0.209480261234341
MR-PCA	tyrosine	HMDB0000158	taurocholate	HMDB0000036	bioa_021	M18497	12:46678393-47435518	-0.576548143525038	0.519580852430891	0.267153816958518
MR-PCA	tyrosine	HMDB0000158	taurocholate	HMDB0000036	bioa_021	M18497	12:56615040-57115040	0.257248331752213	0.497600490041977	0.605171761099673
MR-PCA	tyrosine	HMDB0000158	taurocholate	HMDB0000036	bioa_021	M18497	12:57594049-58094049	0.391022759031497	0.740262388125859	0.597345374212867
MR-PCA	tyrosine	HMDB0000158	taurocholate	HMDB0000036	bioa_021	M18497	12:59727701-60227701	-0.10482243337936	0.629117781344106	0.867670521055831
MR-PCA	tyrosine	HMDB0000158	taurocholate	HMDB0000036	bioa_021	M18497	12:120845172-121674861	0.730548515926417	0.528471865558127	0.166855298568653
MR-PCA	tyrosine	HMDB0000158	taurocholate	HMDB0000036	bioa_021	M18497	12:122092964-122592964	0.301756749631058	0.64893931017794	0.641931489260528
MR-PCA	tyrosine	HMDB0000158	taurocholate	HMDB0000036	bioa_021	M18497	15:60649639-61149639	0.280058818717587	0.742917758400615	0.706194787878595
MR-PCA	tyrosine	HMDB0000158	taurocholate	HMDB0000036	bioa_021	M18497	16:71153235-72438683	-0.103822439082125	0.291691939604608	0.721891635227734
MR-PCA	acetoacetate	HMDB0000060	aspartate	HMDB0000191	met-d-Acetoacetate	M15996	1:230046470-230546470	0.293922702059473	0.531851554305268	0.580509612447075
MR-PCA	acetoacetate	HMDB0000060	aspartate	HMDB0000191	met-d-Acetoacetate	M15996	5:41395751-42449922	0.0585766107246576	0.374422293169755	0.875682026724521
MR-PCA	acetoacetate	HMDB0000060	aspartate	HMDB0000191	met-d-Acetoacetate	M15996	8:8933102-9433102	0.620821910254454	0.535539945399195	0.246356404851885
MR-PCA	acetoacetate	HMDB0000060	aspartate	HMDB0000191	met-d-Acetoacetate	M15996	10:113686244-114186244	0.197470409636224	0.582424486445635	0.734572856189387
MR-PCA	acetoacetate	HMDB0000060	aspartate	HMDB0000191	met-d-Acetoacetate	M15996	11:116373213-116873213	0.393206717921856	0.375712742754937	0.295301588486753
MR-PCA	acetoacetate	HMDB0000060	aspartate	HMDB0000191	met-d-Acetoacetate	M15996	12:122333527-122833527	-0.0937909211422108	0.558358848389154	0.866602110379257
MR-PCA	s-1-pyrroline-5-carboxylate	HMDB0001301	sphingosine 1-phosphate	HMDB0000277	GCST90200381	GCST90199657	1:18949448-19449448	-0.238401891122347	0.0788503507892221	0.0024989148912529
MR-PCA	s-1-pyrroline-5-carboxylate	HMDB0001301	sphingosine 1-phosphate	HMDB0000277	GCST90200381	GCST90199657	8:144432748-145014955	-0.0300342164458849	0.0411397179774134	0.465357165938925
MR-PCA	dimethylglycine	HMDB0000092	pyruvate	HMDB0000243	GCST90200424	M00599	5:78080227-78832833	-0.11903389734936	0.0485406338789394	0.0141964950646146
MR-PCA	dimethylglycine	HMDB0000092	pyruvate	HMDB0000243	GCST90200424	M00599	10:103976834-104737382	0.0043408552130434	0.163268835313876	0.978789011713633
MR-PCA	dimethylglycine	HMDB0000092	pyruvate	HMDB0000243	GCST90200424	M00599	15:76242337-76742337	0.132892056961536	0.131643744169414	0.312743286625972
MR-PCA	1-methylxanthine	HMDB0010738	glutamine	HMDB0000641	GCST90199763	GCST90200419	8:18005709-18505709	-0.124123286577661	0.0536713743252966	0.020741702771057
MR-PCA	1-methylxanthine	HMDB0010738	glutamine	HMDB0000641	GCST90199763	GCST90200419	15:74275585-74775585	-0.127980213789172	0.0932155927168414	0.16976833881405
MR-PCA	1-methylxanthine	HMDB0010738	glutamine	HMDB0000641	GCST90199763	GCST90200419	15:74777880-75599999	-0.188706397816242	0.0935042759709474	0.0435748140564627
MR-PCA	3-aminoisobutyrate	HMDB0002166	asparagine	HMDB0000168	GCST90200310	GCST90200452	3:66115384-66615384	0.0856994672318798	0.154204604286273	0.578380624885861
MR-PCA	3-aminoisobutyrate	HMDB0002166	asparagine	HMDB0000168	GCST90200310	GCST90200452	5:34511619-35593952	-0.0522495730268943	0.0264955167059803	0.048607822458975
MR-PCA	3-aminoisobutyrate	HMDB0002166	asparagine	HMDB0000168	GCST90200310	GCST90200452	5:35822024-36322024	-0.0221404655873748	0.0857812854314471	0.79632689027254
MR-PCA	3-aminoisobutyrate	HMDB0002166	asparagine	HMDB0000168	GCST90200310	GCST90200452	12:89320-602261	0.0636507185752606	0.0704808478113272	0.366476852933734
MR-PCA	histidine	HMDB0000177	creatinine	HMDB0000562	M00059	bioa_026	4:9731889-10602550	-0.133125825527701	0.0392417522825607	0.0006926965181866
MR-PCA	valine	HMDB0000883	threonine	HMDB0000167	M01649	GCST90200432	4:88976422-89476422	-0.252370936074261	0.124890699491296	0.043307264000215
MR-PCA	urate	HMDB0000289	acetoacetate	HMDB0000060	GCST90200307	met-d-Acetoacetate	2:207223753-207723753	-0.0089689186474586	0.0316893573114486	0.777156746613379
MR-PCA	urate	HMDB0000289	acetoacetate	HMDB0000060	GCST90200307	met-d-Acetoacetate	4:9672167-10439135	0.0197421447319951	0.0160603806368303	0.218979911771194
MR-PCA	urate	HMDB0000289	acetoacetate	HMDB0000060	GCST90200307	met-d-Acetoacetate	4:88802323-89302323	-0.0465014615536575	0.0318527725931339	0.14432102104166
MR-PCA	urate	HMDB0000289	acetoacetate	HMDB0000060	GCST90200307	met-d-Acetoacetate	11:64114866-64614866	0.0253750914484129	0.0321554854622483	0.430031791107939
MR-PCA	urate	HMDB0000289	acetoacetate	HMDB0000060	GCST90200307	met-d-Acetoacetate	12:114208961-114708961	0.0812776972338031	0.0333484142863954	0.0148003341257773
MR-PCA	cortisol	HMDB0000063	cystine	HMDB0000192	GCST90200378	M31454	14:94554700-95054700	0.282990630312676	0.296531777529838	0.339914137139853
MR-PCA	4-methyl-2-oxopentanoate	HMDB0000695	serotonin (5ht)	HMDB0000259	GCST90199655	M02342	4:88953670-89453670	0.121138426030783	0.152822086209204	0.427966517477878
MR-PCA	glucose	HMDB0000122	2-hydroxyphenylacetate	HMDB0000669	met-d-Glucose	GCST90200369	2:165251927-165751927	-0.566247399331005	0.463141265611582	0.2214719295665
MR-PCA	glucose	HMDB0000122	2-hydroxyphenylacetate	HMDB0000669	met-d-Glucose	GCST90200369	2:169498833-170056652	-0.0175161324885041	0.161971675330747	0.913882114097284
MR-PCA	glucose	HMDB0000122	2-hydroxyphenylacetate	HMDB0000669	met-d-Glucose	GCST90200369	3:122819058-123319058	0.530001404718409	0.402168085692167	0.187550375456966
MR-PCA	glucose	HMDB0000122	2-hydroxyphenylacetate	HMDB0000669	met-d-Glucose	GCST90200369	3:151951767-152451767	-0.076603639189869	0.485719753131087	0.874684059786799
MR-PCA	glucose	HMDB0000122	2-hydroxyphenylacetate	HMDB0000669	met-d-Glucose	GCST90200369	3:170377909-170877909	-0.170718500308573	0.370445373359019	0.644908647421811
MR-PCA	glucose	HMDB0000122	2-hydroxyphenylacetate	HMDB0000669	met-d-Glucose	GCST90200369	4:185468314-185968314	-0.300651319375505	0.435884932573648	0.490351868196273
MR-PCA	glucose	HMDB0000122	2-hydroxyphenylacetate	HMDB0000669	met-d-Glucose	GCST90200369	5:95479406-95979406	-0.321621343327791	0.522260865880139	0.538009967939378
MR-PCA	glucose	HMDB0000122	2-hydroxyphenylacetate	HMDB0000669	met-d-Glucose	GCST90200369	6:7000270-7500270	0.324954638920446	0.417770621960815	0.436669075802612
MR-PCA	glucose	HMDB0000122	2-hydroxyphenylacetate	HMDB0000669	met-d-Glucose	GCST90200369	7:14801789-15301789	0.801881485859456	0.33214542968207	0.0157677198942523
MR-PCA	glucose	HMDB0000122	2-hydroxyphenylacetate	HMDB0000669	met-d-Glucose	GCST90200369	7:43935955-44473721	0.165245009040673	0.237493761470473	0.486562397270727
MR-PCA	glucose	HMDB0000122	2-hydroxyphenylacetate	HMDB0000669	met-d-Glucose	GCST90200369	8:117934783-118434783	-0.539384485647495	0.431557986105446	0.211352876859473
MR-PCA	glucose	HMDB0000122	2-hydroxyphenylacetate	HMDB0000669	met-d-Glucose	GCST90200369	9:21884068-22384068	-0.403591813771857	0.328309487207528	0.218958250064483
MR-PCA	glucose	HMDB0000122	2-hydroxyphenylacetate	HMDB0000669	met-d-Glucose	GCST90200369	10:2888477-3388477	0.217063228499273	0.293680343257819	0.459837827469699
MR-PCA	glucose	HMDB0000122	2-hydroxyphenylacetate	HMDB0000669	met-d-Glucose	GCST90200369	10:112762852-113262852	-0.426058651643884	0.371647217723237	0.251627144090527
MR-PCA	glucose	HMDB0000122	2-hydroxyphenylacetate	HMDB0000669	met-d-Glucose	GCST90200369	10:114504071-115004071	-0.204007139428367	0.429859016285233	0.635078656662279
MR-PCA	glucose	HMDB0000122	2-hydroxyphenylacetate	HMDB0000669	met-d-Glucose	GCST90200369	12:4134844-4634844	-0.0565405230139117	0.289857714037175	0.845343606959287
MR-PCA	glucose	HMDB0000122	2-hydroxyphenylacetate	HMDB0000669	met-d-Glucose	GCST90200369	12:111682800-112523499	-0.251112452871225	0.503822105952532	0.618191625259348
MR-PCA	glucose	HMDB0000122	2-hydroxyphenylacetate	HMDB0000669	met-d-Glucose	GCST90200369	12:121166650-121666650	-0.739349063939207	0.502180858259567	0.140946233252227
MR-PCA	glucose	HMDB0000122	2-hydroxyphenylacetate	HMDB0000669	met-d-Glucose	GCST90200369	13:28213465-28721145	0.460368515204235	0.377265056794846	0.222359239347343
MR-PCA	glucose	HMDB0000122	2-hydroxyphenylacetate	HMDB0000669	met-d-Glucose	GCST90200369	17:43272775-44380160	-1.32218310378981	0.715031383280896	0.0644396244744224
MR-PCA	glucose	HMDB0000122	2-hydroxyphenylacetate	HMDB0000669	met-d-Glucose	GCST90200369	17:44543627-45043627	-1.28227131732223	0.562017598086365	0.0225159145652572
MR-PCA	glucose	HMDB0000122	2-hydroxyphenylacetate	HMDB0000669	met-d-Glucose	GCST90200369	20:22311971-22811971	-0.0522776046445436	0.722661387227443	0.942331024448812
MR-PCA	valine	HMDB0000883	xanthine	HMDB0000292	bioa_022	M03147	2:27492603-27992603	-0.609565864836359	0.574947995711167	0.289048874701868
MR-PCA	valine	HMDB0000883	xanthine	HMDB0000292	bioa_022	M03147	2:64958074-65458074	0.353602937375398	0.239599070826377	0.139994644707439
MR-PCA	valine	HMDB0000883	xanthine	HMDB0000292	bioa_022	M03147	2:211173777-211673777	0.243306556390479	0.55255587931115	0.659698605738569
MR-PCA	valine	HMDB0000883	xanthine	HMDB0000292	bioa_022	M03147	4:88972827-89472827	-0.0237373102231833	0.169119704919634	0.888377109229273
MR-PCA	valine	HMDB0000883	xanthine	HMDB0000292	bioa_022	M03147	11:116381707-116882500	-0.528671302552946	0.316521748681737	0.0948693789657474
MR-PCA	valine	HMDB0000883	xanthine	HMDB0000292	bioa_022	M03147	12:56615040-57115040	0.148848999448807	0.578261141424434	0.796863887129878
MR-PCA	valine	HMDB0000883	xanthine	HMDB0000292	bioa_022	M03147	16:70059237-70559237	-0.445759924705473	0.364581086515213	0.2214568832421
MR-PCA	valine	HMDB0000883	xanthine	HMDB0000292	bioa_022	M03147	17:6883609-7383609	0.110075344489426	0.356431584305481	0.757453881497887
MR-PCA	valine	HMDB0000883	xanthine	HMDB0000292	bioa_022	M03147	17:40470632-40970632	0.195564879563232	0.678201006143666	0.773072495265023
MR-PCA	valine	HMDB0000883	xanthine	HMDB0000292	bioa_022	M03147	19:49114511-49614511	-0.506239641437907	0.478530404357929	0.290098818316084
MR-PCA	aspartate	HMDB0000191	cysteine	HMDB0000574	bioa_004	GCST90200439	2:211431243-211931243	-0.447803381496502	0.267050379773869	0.0935718525772511
MR-PCA	aspartate	HMDB0000191	cysteine	HMDB0000574	bioa_004	GCST90200439	4:178111051-178611051	0.0971683864847024	0.107121491116743	0.364361411736419
MR-PCA	aspartate	HMDB0000191	cysteine	HMDB0000574	bioa_004	GCST90200439	12:101969766-102469766	-0.15627460383834	0.157186474449554	0.320126093564109
MR-PCA	biliverdin	HMDB0001008	histidine	HMDB0000177	GCST90200706	GCST90200377	2:233898737-234978158	-0.0245514595087619	0.026746111907401	0.358647664597607
MR-PCA	biliverdin	HMDB0001008	histidine	HMDB0000177	GCST90200706	GCST90200377	12:21102315-21602315	-0.07783571954678	0.108001681431409	0.471100336131008
MR-PCA	aspartate	HMDB0000191	cystine	HMDB0000192	bioa_004	M31454	2:211431243-211931243	-1.12247204135702	0.539901313548836	0.0376144206385889
MR-PCA	aspartate	HMDB0000191	cystine	HMDB0000192	bioa_004	M31454	4:178111051-178611051	-0.0585011176000254	0.208072366422603	0.778589558990923
MR-PCA	aspartate	HMDB0000191	cystine	HMDB0000192	bioa_004	M31454	12:101969766-102469766	0.307230456813125	0.309260991148814	0.320498383764268
MR-PCA	n6,n6,n6-trimethyllysine	HMDB0001325	dehydroepiandrosterone sulfate (dhea-s)	HMDB0001032	GCST90200344	GCST90199673	11:64586385-65555309	0.0234873259826089	0.0657491393700549	0.720922350746223
MR-PCA	n6,n6,n6-trimethyllysine	HMDB0001325	dehydroepiandrosterone sulfate (dhea-s)	HMDB0001032	GCST90200344	GCST90199673	16:67497306-67997306	0.234563966380841	0.137109369445422	0.0871217338775158
MR-PCA	methionine	HMDB0000696	spermidine	HMDB0001257	M01302	bioa_033	1:213396566-213896566	-0.0704019508571226	0.085583973155993	0.410731679849917
MR-PCA	dehydroepiandrosterone sulfate (dhea-s)	HMDB0001032	sphinganine-1-phosphate	HMDB0001383	GCST90199673	GCST90199845	5:77737524-78237524	0.109219373678689	0.0907179696963664	0.228611145521555
MR-PCA	dehydroepiandrosterone sulfate (dhea-s)	HMDB0001032	sphinganine-1-phosphate	HMDB0001383	GCST90199673	GCST90199845	7:98825038-100067196	-0.100002577458237	0.0789710665905029	0.205398827550989
MR-PCA	dehydroepiandrosterone sulfate (dhea-s)	HMDB0001032	sphinganine-1-phosphate	HMDB0001383	GCST90199673	GCST90199845	13:22064146-22564146	0.147886966467688	0.0803684229889732	0.0657516736933172
MR-PCA	dehydroepiandrosterone sulfate (dhea-s)	HMDB0001032	sphinganine-1-phosphate	HMDB0001383	GCST90199673	GCST90199845	16:81331584-81831584	0.0101714801697239	0.0920014389340384	0.911966982952024
MR-PCA	alanine	HMDB0000161	phenylpyruvate	HMDB0000205	met-d-Ala	GCST90200365	1:206970800-207470800	0.180720631685935	0.330642905386256	0.584671817320432
MR-PCA	alanine	HMDB0000161	phenylpyruvate	HMDB0000205	met-d-Ala	GCST90200365	2:27480940-28253616	0.0676892333643682	0.348610717783267	0.846043917148237
MR-PCA	alanine	HMDB0000161	phenylpyruvate	HMDB0000205	met-d-Ala	GCST90200365	2:64970910-65916674	-0.054685768460828	0.235333663180737	0.816246406638391
MR-PCA	alanine	HMDB0000161	phenylpyruvate	HMDB0000205	met-d-Ala	GCST90200365	2:211290507-211790507	0.687334663549231	0.447252172972339	0.124343649476733
MR-PCA	alanine	HMDB0000161	phenylpyruvate	HMDB0000205	met-d-Ala	GCST90200365	3:122879946-123379946	-0.251419230724391	0.424113483908457	0.553307499754833
MR-PCA	alanine	HMDB0000161	phenylpyruvate	HMDB0000205	met-d-Ala	GCST90200365	3:159754026-160551365	0.314133444857749	0.360707927915553	0.383819489494565
MR-PCA	alanine	HMDB0000161	phenylpyruvate	HMDB0000205	met-d-Ala	GCST90200365	4:88958565-89458565	0.197007594876776	0.352093253205818	0.575798402437032
MR-PCA	alanine	HMDB0000161	phenylpyruvate	HMDB0000205	met-d-Ala	GCST90200365	5:35692098-36469710	0.0097933129481236	0.388255696424059	0.979876393940977
MR-PCA	alanine	HMDB0000161	phenylpyruvate	HMDB0000205	met-d-Ala	GCST90200365	6:20453952-20953952	0.40502062164243	0.439876688079555	0.357176025060656
MR-PCA	alanine	HMDB0000161	phenylpyruvate	HMDB0000205	met-d-Ala	GCST90200365	7:94972201-95472201	-0.142728648037924	0.362639605771116	0.693889211053834
MR-PCA	alanine	HMDB0000161	phenylpyruvate	HMDB0000205	met-d-Ala	GCST90200365	8:17128898-17669461	-0.310340097982427	0.341202855212265	0.363061360449608
MR-PCA	alanine	HMDB0000161	phenylpyruvate	HMDB0000205	met-d-Ala	GCST90200365	8:49725746-50225746	0.755884809062122	0.54510629374742	0.165541145038637
MR-PCA	alanine	HMDB0000161	phenylpyruvate	HMDB0000205	met-d-Ala	GCST90200365	8:117935733-118435733	-0.736884742747387	0.403633760886507	0.067906446980468
MR-PCA	alanine	HMDB0000161	phenylpyruvate	HMDB0000205	met-d-Ala	GCST90200365	8:145497920-145997920	-0.882761864033051	0.485245780002979	0.0688800613679544
MR-PCA	alanine	HMDB0000161	phenylpyruvate	HMDB0000205	met-d-Ala	GCST90200365	9:4033137-4533137	-0.090683034511177	0.363265857491994	0.802871412991163
MR-PCA	alanine	HMDB0000161	phenylpyruvate	HMDB0000205	met-d-Ala	GCST90200365	11:8005408-8505408	0.0163207015150684	0.272328469314264	0.952211221486333
MR-PCA	alanine	HMDB0000161	phenylpyruvate	HMDB0000205	met-d-Ala	GCST90200365	12:4040249-4540249	0.046030087300676	0.317862961523725	0.884860012628635
MR-PCA	alanine	HMDB0000161	phenylpyruvate	HMDB0000205	met-d-Ala	GCST90200365	12:45894827-46394827	0.127723576314233	0.376480178865544	0.734416052201445
MR-PCA	alanine	HMDB0000161	phenylpyruvate	HMDB0000205	met-d-Ala	GCST90200365	12:46544011-47796599	-0.249252068580426	0.198999799268492	0.210378908156244
MR-PCA	alanine	HMDB0000161	phenylpyruvate	HMDB0000205	met-d-Ala	GCST90200365	12:56109642-56609642	0.366610938054367	0.355024891917715	0.301774994653051
MR-PCA	alanine	HMDB0000161	phenylpyruvate	HMDB0000205	met-d-Ala	GCST90200365	12:56610577-57110577	0.569978859722676	0.234176390892453	0.0149341359721357
MR-PCA	alanine	HMDB0000161	phenylpyruvate	HMDB0000205	met-d-Ala	GCST90200365	12:59740767-60240767	0.294481667638219	0.371422094002693	0.4278657541067
MR-PCA	alanine	HMDB0000161	phenylpyruvate	HMDB0000205	met-d-Ala	GCST90200365	12:122367989-122867989	0.404951046682883	0.445108568862812	0.36293833923509
MR-PCA	alanine	HMDB0000161	phenylpyruvate	HMDB0000205	met-d-Ala	GCST90200365	12:132815816-133315816	0.630006516678608	0.395305452785446	0.110998586636217
MR-PCA	alanine	HMDB0000161	phenylpyruvate	HMDB0000205	met-d-Ala	GCST90200365	16:69383883-70933639	-0.0846071546103594	0.205958946914928	0.681221973179405
MR-PCA	alanine	HMDB0000161	phenylpyruvate	HMDB0000205	met-d-Ala	GCST90200365	16:70994871-71494871	-0.220996817611323	0.339033912576073	0.514502582762747
MR-PCA	alanine	HMDB0000161	phenylpyruvate	HMDB0000205	met-d-Ala	GCST90200365	17:79391534-79891534	-0.045162584439905	0.436489229150465	0.917591696586905
MR-PCA	alanine	HMDB0000161	phenylpyruvate	HMDB0000205	met-d-Ala	GCST90200365	21:32796216-33296216	0.76438271983545	0.548644915590256	0.163553466175308
MR-PCA	alanine	HMDB0000161	phenylpyruvate	HMDB0000205	met-d-Ala	GCST90200365	22:18934095-19434095	0.706161931086002	0.447360313279604	0.114448901595667
MR-PCA	sphingosine	HMDB0000252	guanidinoacetate	HMDB0000128	GCST90200385	GCST90200384	3:56598999-57098999	-0.0062193401160804	0.087040371801777	0.943036823221521
MR-PCA	n-acetyl-aspartyl-glutamate (naag)	HMDB0001067	3-(4-hydroxyphenyl)lactate	HMDB0000755	GCST90200684	GCST90200371	11:45663099-50986366	-0.0366221037512547	0.0218463518529682	0.0936699090109514
MR-PCA	n-acetyl-aspartyl-glutamate (naag)	HMDB0001067	3-(4-hydroxyphenyl)lactate	HMDB0000755	GCST90200684	GCST90200371	11:54602007-58367668	-0.0585840867811735	0.0335916946798124	0.0811582008414958
MR-PCA	valine	HMDB0000883	5-acetylamino-6-formylamino-3-methyluracil	HMDB0011105	met-d-Val	GCST90200680	2:27480940-28253616	-0.321575767458024	0.371878238116004	0.387184787129611
MR-PCA	valine	HMDB0000883	5-acetylamino-6-formylamino-3-methyluracil	HMDB0011105	met-d-Val	GCST90200680	2:64975088-65475088	-0.115254406911534	0.264082602979567	0.662522478964317
MR-PCA	valine	HMDB0000883	5-acetylamino-6-formylamino-3-methyluracil	HMDB0011105	met-d-Val	GCST90200680	2:165251927-165751927	0.157142030975802	0.424544921237035	0.711276470544091
MR-PCA	valine	HMDB0000883	5-acetylamino-6-formylamino-3-methyluracil	HMDB0011105	met-d-Val	GCST90200680	3:135701113-136578270	-0.0845149036400111	0.424799381559391	0.842299892618041
MR-PCA	valine	HMDB0000883	5-acetylamino-6-formylamino-3-methyluracil	HMDB0011105	met-d-Val	GCST90200680	4:86953335-87453335	-0.292648785365827	0.369057629385568	0.42779978997289
MR-PCA	valine	HMDB0000883	5-acetylamino-6-formylamino-3-methyluracil	HMDB0011105	met-d-Val	GCST90200680	4:87663610-88163610	-0.119180608537405	0.407217958169686	0.769774161185282
MR-PCA	valine	HMDB0000883	5-acetylamino-6-formylamino-3-methyluracil	HMDB0011105	met-d-Val	GCST90200680	4:88882515-89510546	0.0480942420197402	0.129830616782235	0.711055889096713
MR-PCA	valine	HMDB0000883	5-acetylamino-6-formylamino-3-methyluracil	HMDB0011105	met-d-Val	GCST90200680	5:55564890-56064890	0.0652787277444659	0.33422876059603	0.845149077948386
MR-PCA	valine	HMDB0000883	5-acetylamino-6-formylamino-3-methyluracil	HMDB0011105	met-d-Val	GCST90200680	6:108910874-109410874	-0.113500978652302	0.491057072447408	0.817209130623291
MR-PCA	valine	HMDB0000883	5-acetylamino-6-formylamino-3-methyluracil	HMDB0011105	met-d-Val	GCST90200680	12:56199875-57115338	0.162594555126118	0.294380134825388	0.58072326856716
MR-PCA	valine	HMDB0000883	5-acetylamino-6-formylamino-3-methyluracil	HMDB0011105	met-d-Val	GCST90200680	12:122278263-122778263	0.968358810204844	0.471731946771077	0.0400945557981359
MR-PCA	valine	HMDB0000883	5-acetylamino-6-formylamino-3-methyluracil	HMDB0011105	met-d-Val	GCST90200680	14:102468052-102968052	-0.468342182853021	0.622921640008661	0.452142671621134
MR-PCA	valine	HMDB0000883	5-acetylamino-6-formylamino-3-methyluracil	HMDB0011105	met-d-Val	GCST90200680	16:69315747-70918195	-0.189629275219702	0.241018091386274	0.431408085152601
MR-PCA	valine	HMDB0000883	5-acetylamino-6-formylamino-3-methyluracil	HMDB0011105	met-d-Val	GCST90200680	17:6935779-7435779	0.2592627547582	0.252435515523643	0.304399049885275
MR-PCA	valine	HMDB0000883	5-acetylamino-6-formylamino-3-methyluracil	HMDB0011105	met-d-Val	GCST90200680	17:79384062-79884062	0.805870335758135	0.458359969350073	0.0787202252590348
MR-PCA	valine	HMDB0000883	5-acetylamino-6-formylamino-3-methyluracil	HMDB0011105	met-d-Val	GCST90200680	19:49050431-49611255	0.396320270189953	0.23843929884806	0.0964840562589373
MR-PCA	citrulline	HMDB0000904	oleate (18:1n9)	HMDB0000207	bioa_005	M01359	2:211099261-211599261	-0.309622481305128	0.174258660162592	0.075601440982081
MR-PCA	citrulline	HMDB0000904	oleate (18:1n9)	HMDB0000207	bioa_005	M01359	8:10310878-10810878	-0.218777207587992	0.238489392455365	0.358961541340375
MR-PCA	citrulline	HMDB0000904	oleate (18:1n9)	HMDB0000207	bioa_005	M01359	8:11437159-11937159	-0.233230199084723	0.285772090685127	0.41441973836244
MR-PCA	citrulline	HMDB0000904	oleate (18:1n9)	HMDB0000207	bioa_005	M01359	9:133044244-133627617	-0.0397873658548739	0.127008692325542	0.754079411418131
MR-PCA	citrulline	HMDB0000904	oleate (18:1n9)	HMDB0000207	bioa_005	M01359	9:135893372-136393372	-0.396890486889386	0.283684223061603	0.16179579702357
MR-PCA	citrulline	HMDB0000904	oleate (18:1n9)	HMDB0000207	bioa_005	M01359	10:97138579-97638579	0.356087922597715	0.290245314176425	0.219878379768661
MR-PCA	citrulline	HMDB0000904	oleate (18:1n9)	HMDB0000207	bioa_005	M01359	17:9542768-10042768	-0.311262593911772	0.220280634740365	0.157647639378055
MR-PCA	3-(4-hydroxyphenyl)lactate	HMDB0000755	1-methylxanthine	HMDB0010738	GCST90200371	M34389	6:111301079-111801079	0.343737671583236	0.183146056432568	0.0605386586770419
MR-PCA	3-(4-hydroxyphenyl)lactate	HMDB0000755	1-methylxanthine	HMDB0010738	GCST90200371	M34389	17:79941425-80441425	0.0971914441893581	0.134232390707232	0.46903283626479
MR-PCA	uridine	HMDB0000296	methionine	HMDB0000696	M00606	bioa_013	1:20665172-21165172	0.0847964954887548	0.0788266243114904	0.28204614835377
MR-PCA	uridine	HMDB0000296	methionine	HMDB0000696	M00606	bioa_013	7:47852911-48352911	-0.145203090963166	0.073785048072937	0.0490772133365367
MR-PCA	uridine	HMDB0000296	methionine	HMDB0000696	M00606	bioa_013	22:50721752-51221752	-0.0867961204761444	0.0550374246216513	0.11478673808192
MR-PCA	n-acetyl-aspartyl-glutamate (naag)	HMDB0001067	1-methylurate	HMDB0003099	GCST90200684	M34395	11:45663099-50986366	-0.0279651294563611	0.0289355822788981	0.333813247579444
MR-PCA	n-acetyl-aspartyl-glutamate (naag)	HMDB0001067	1-methylurate	HMDB0003099	GCST90200684	M34395	11:54602007-58367668	-0.0007818475199585	0.0460535596764453	0.986455029648791
MR-PCA	sphinganine-1-phosphate	HMDB0001383	alpha-ketoglutaramate*	HMDB0001552	GCST90199845	GCST90199885	3:56698451-57198451	0.0183140640212827	0.078707437756427	0.816005782328288
MR-PCA	sphinganine-1-phosphate	HMDB0001383	alpha-ketoglutaramate*	HMDB0001552	GCST90199845	GCST90199885	17:74160792-74669333	0.064629771104004	0.0840274491007923	0.441803854592711
MR-PCA	beta-alanine	HMDB0000056	methionine	HMDB0000696	GCST90200361	bioa_013	3:30500404-31000404	-0.0249573562701247	0.0406930136194614	0.539672615736203
MR-PCA	tryptophan	HMDB0000929	uridine	HMDB0000296	bioa_020	GCST90200407	4:156560755-157060755	0.013087193264518	0.143923623410872	0.927547007776978
MR-PCA	tryptophan	HMDB0000929	uridine	HMDB0000296	bioa_020	GCST90200407	6:111336667-112095774	-0.0183919135479606	0.168826415330958	0.913250249799082
MR-PCA	dimethylglycine	HMDB0000092	taurochenodeoxycholate	HMDB0000951	GCST90200424	GCST90200337	5:78080227-78832833	-0.0082995794810665	0.0428763547358186	0.84651252656272
MR-PCA	dimethylglycine	HMDB0000092	taurochenodeoxycholate	HMDB0000951	GCST90200424	GCST90200337	10:103976834-104737382	0.398358223664882	0.113247888556984	0.0004355051731182
MR-PCA	dimethylglycine	HMDB0000092	taurochenodeoxycholate	HMDB0000951	GCST90200424	GCST90200337	15:76242337-76742337	0.0886846440286929	0.115680989263418	0.443300879353241
MR-PCA	glucose	HMDB0000122	arachidonate (20:4n6)	HMDB0001043	M20489	M01110	2:169551488-170051488	-0.0218388298394378	0.140548827893831	0.876519770666885
MR-PCA	phenylpyruvate	HMDB0000205	methionine	HMDB0000696	GCST90200365	M01302	9:131315554-131815554	-0.0074730968500987	0.130827328012522	0.954448144186397
MR-PCA	phenylpyruvate	HMDB0000205	methionine	HMDB0000696	GCST90200365	M01302	16:58503995-59003995	-0.286226802311874	0.148808609367523	0.0544228158745162
MR-PCA	kynurenine	HMDB0000684	cystine	HMDB0000192	bioa_027	GCST90200382	1:241473615-241973615	-0.0038877584535702	0.205006434787535	0.984869760168524
MR-PCA	kynurenine	HMDB0000684	cystine	HMDB0000192	bioa_027	GCST90200382	5:176563404-177063404	-0.247847443132303	0.310808962830285	0.425203112857659
MR-PCA	kynurenine	HMDB0000684	cystine	HMDB0000192	bioa_027	GCST90200382	8:39556267-40056267	-0.0589116546865835	0.165826268652277	0.7223938499507
MR-PCA	kynurenine	HMDB0000684	cystine	HMDB0000192	bioa_027	GCST90200382	12:111634608-113433486	0.15321689397523	0.18713748485612	0.412934923419503
MR-PCA	kynurenine	HMDB0000684	cystine	HMDB0000192	bioa_027	GCST90200382	16:87568569-88128476	-0.0638899845704429	0.0805228966929677	0.427522255586834
MR-PCA	choline	HMDB0000097	histidine	HMDB0000177	GCST90200327	M00059	17:17175631-17675631	-0.140881731071314	0.123737787884054	0.254890647963829
MR-PCA	biliverdin	HMDB0001008	creatine	HMDB0000064	GCST90200706	GCST90200323	2:233898737-234978158	0.0097176465625947	0.0266467518608934	0.715347233185423
MR-PCA	biliverdin	HMDB0001008	creatine	HMDB0000064	GCST90200706	GCST90200323	12:21102315-21602315	-0.029777892940183	0.107606622238111	0.781988059802581
MR-PCA	sarcosine	HMDB0000271	alpha-ketoglutarate	HMDB0000208	bioa_031	GCST90200455	1:157842259-158342259	-0.346338394712626	0.166924063135876	0.0380026592653964
MR-PCA	sarcosine	HMDB0000271	alpha-ketoglutarate	HMDB0000208	bioa_031	GCST90200455	9:136282183-136851769	0.169697519023131	0.100613841936934	0.0916760594811578
MR-PCA	methionine	HMDB0000696	myo-inositol	HMDB0000211	M01302	M19934	1:213396566-213896566	-0.021237541011085	0.128968957090947	0.869202371008027
MR-PCA	alanine	HMDB0000161	cytosine	HMDB0000630	met-d-Ala	GCST90200433	1:206970800-207470800	-0.466380964762782	0.358970022853149	0.193868505037162
MR-PCA	alanine	HMDB0000161	cytosine	HMDB0000630	met-d-Ala	GCST90200433	2:27480940-28253616	-0.462920637855758	0.378493195477257	0.221306286578408
MR-PCA	alanine	HMDB0000161	cytosine	HMDB0000630	met-d-Ala	GCST90200433	2:64970910-65916674	0.216940373338695	0.255533342531235	0.395897481573903
MR-PCA	alanine	HMDB0000161	cytosine	HMDB0000630	met-d-Ala	GCST90200433	2:211290507-211790507	1.46481004140222	0.485585525462611	0.002556394835179
MR-PCA	alanine	HMDB0000161	cytosine	HMDB0000630	met-d-Ala	GCST90200433	3:122879946-123379946	0.568987937406911	0.460485949366797	0.216597998621449
MR-PCA	alanine	HMDB0000161	cytosine	HMDB0000630	met-d-Ala	GCST90200433	3:159754026-160551365	-0.259106037250607	0.391657675204226	0.508251636566325
MR-PCA	alanine	HMDB0000161	cytosine	HMDB0000630	met-d-Ala	GCST90200433	4:88958565-89458565	0.0203175387612384	0.382321777410946	0.957618361450224
MR-PCA	alanine	HMDB0000161	cytosine	HMDB0000630	met-d-Ala	GCST90200433	5:35692098-36469710	0.0158566953300539	0.421532860773815	0.969993254527004
MR-PCA	alanine	HMDB0000161	cytosine	HMDB0000630	met-d-Ala	GCST90200433	6:20453952-20953952	0.132142940748529	0.477625929803579	0.782036444123093
MR-PCA	alanine	HMDB0000161	cytosine	HMDB0000630	met-d-Ala	GCST90200433	7:94972201-95472201	-0.209415742419143	0.393737133768448	0.594818194903697
MR-PCA	alanine	HMDB0000161	cytosine	HMDB0000630	met-d-Ala	GCST90200433	8:17128898-17669461	0.0295912237603493	0.370785731463874	0.936390913715058
MR-PCA	alanine	HMDB0000161	cytosine	HMDB0000630	met-d-Ala	GCST90200433	8:49725746-50225746	-0.974170326435653	0.591887888620838	0.0997905936926984
MR-PCA	alanine	HMDB0000161	cytosine	HMDB0000630	met-d-Ala	GCST90200433	8:117935733-118435733	-0.15524570241994	0.438264470091218	0.723167755049952
MR-PCA	alanine	HMDB0000161	cytosine	HMDB0000630	met-d-Ala	GCST90200433	8:145497920-145997920	-0.425433908172929	0.526929580914483	0.419445942998261
MR-PCA	alanine	HMDB0000161	cytosine	HMDB0000630	met-d-Ala	GCST90200433	9:4033137-4533137	-0.0396818936246697	0.394671833337453	0.919912435114556
MR-PCA	alanine	HMDB0000161	cytosine	HMDB0000630	met-d-Ala	GCST90200433	11:8005408-8505408	0.213050761504492	0.2956881415826	0.471201681096778
MR-PCA	alanine	HMDB0000161	cytosine	HMDB0000630	met-d-Ala	GCST90200433	12:4040249-4540249	0.350153617671423	0.345121625485455	0.310305912708262
MR-PCA	alanine	HMDB0000161	cytosine	HMDB0000630	met-d-Ala	GCST90200433	12:45894827-46394827	-0.23184194757955	0.408748326385124	0.570578479473616
MR-PCA	alanine	HMDB0000161	cytosine	HMDB0000630	met-d-Ala	GCST90200433	12:46544011-47796599	-0.216115748021254	0.216074840559586	0.317218896353447
MR-PCA	alanine	HMDB0000161	cytosine	HMDB0000630	met-d-Ala	GCST90200433	12:56109642-56609642	0.0627546395842528	0.385487819544107	0.870681581345687
MR-PCA	alanine	HMDB0000161	cytosine	HMDB0000630	met-d-Ala	GCST90200433	12:56610577-57110577	-0.139674903181828	0.25435589477352	0.582915022715222
MR-PCA	alanine	HMDB0000161	cytosine	HMDB0000630	met-d-Ala	GCST90200433	12:59740767-60240767	-0.282247268747019	0.403266808580145	0.483988472868719
MR-PCA	alanine	HMDB0000161	cytosine	HMDB0000630	met-d-Ala	GCST90200433	12:122367989-122867989	-0.217195523559093	0.483323138748119	0.653157897384203
MR-PCA	alanine	HMDB0000161	cytosine	HMDB0000630	met-d-Ala	GCST90200433	12:132815816-133315816	-0.331155819477516	0.429269134209495	0.44044556808805
MR-PCA	alanine	HMDB0000161	cytosine	HMDB0000630	met-d-Ala	GCST90200433	16:69383883-70933639	-0.0075019202821996	0.223620828042697	0.973237985633511
MR-PCA	alanine	HMDB0000161	cytosine	HMDB0000630	met-d-Ala	GCST90200433	16:70994871-71494871	-0.25250694359718	0.368122151207162	0.492755681298699
MR-PCA	alanine	HMDB0000161	cytosine	HMDB0000630	met-d-Ala	GCST90200433	17:79391534-79891534	0.755260204412365	0.470379319890934	0.108352866296621
MR-PCA	alanine	HMDB0000161	cytosine	HMDB0000630	met-d-Ala	GCST90200433	21:32796216-33296216	-0.58052262632409	0.595806480616842	0.329883967826282
MR-PCA	alanine	HMDB0000161	cytosine	HMDB0000630	met-d-Ala	GCST90200433	22:18934095-19434095	0.504750321776404	0.485762876988306	0.298763863563486
MR-PCA	taurine	HMDB0000251	histidine	HMDB0000177	bioa_034	met-d-His	19:54074995-54574995	0.0066245034408088	0.0282768017879962	0.814772709146439
MR-PCA	asparagine	HMDB0000168	asparagine	HMDB0000168	GCST90200452	bioa_003	11:61850353-62350353	0.654010204384986	0.0605072039517341	3.12737615804418e-27
MR-PCA	asparagine	HMDB0000168	asparagine	HMDB0000168	GCST90200452	bioa_003	14:103842789-104825326	0.622100041351513	0.0462959277222412	3.64703917102549e-41
MR-PCA	asparagine	HMDB0000168	3-methyl-2-oxobutyrate	HMDB0000019	GCST90200452	M21047	11:61850353-62350353	0.0905855156575522	0.125530830973299	0.470528348038624
MR-PCA	asparagine	HMDB0000168	3-methyl-2-oxobutyrate	HMDB0000019	GCST90200452	M21047	14:103842789-104825326	0.0044020205796384	0.0959932006371197	0.963423725798518
MR-PCA	5-acetylamino-6-formylamino-3-methyluracil	HMDB0011105	dehydroepiandrosterone sulfate (dhea-s)	HMDB0001032	GCST90200680	M32425	8:17743764-18765840	-0.09024816048382	0.0342285429463062	0.0083732974489995
MR-PCA	tyrosine	HMDB0000158	histidine	HMDB0000177	GCST90200427	GCST90200377	6:111308006-112158646	-0.0020106831905757	0.0964173087953688	0.983362149174353
MR-PCA	tyrosine	HMDB0000158	histidine	HMDB0000177	GCST90200427	GCST90200377	16:71156147-71656147	-0.0725007957057924	0.107800231583989	0.501235096501307
MR-PCA	asparagine	HMDB0000168	glutamate	HMDB0000148	GCST90200452	GCST90200412	2:211293055-211793055	-0.285662015572339	0.122191209493292	0.0193961789953911
MR-PCA	asparagine	HMDB0000168	glutamate	HMDB0000148	GCST90200452	GCST90200412	7:97139584-97639584	-0.144052292196617	0.111106510530362	0.194794909378859
MR-PCA	asparagine	HMDB0000168	glutamate	HMDB0000148	GCST90200452	GCST90200412	11:61850353-62350353	-0.0419665284348692	0.100459251881025	0.676132269804569
MR-PCA	asparagine	HMDB0000168	glutamate	HMDB0000148	GCST90200452	GCST90200412	14:103842789-104825326	-0.0615530297967511	0.0376498619112025	0.102074074695235
MR-PCA	glutamine	HMDB0000641	histidine	HMDB0000177	GCST90200419	bioa_009	12:56335248-57115338	-0.151131441487211	0.021578960335957	2.49382281579061e-12
MR-PCA	3-aminoisobutyrate	HMDB0002166	4-acetamidobutanoate	HMDB0003681	GCST90200310	M01558	5:34511619-35593952	0.0218974995609705	0.0285773615875333	0.443525559242473
MR-PCA	3-aminoisobutyrate	HMDB0002166	4-acetamidobutanoate	HMDB0003681	GCST90200310	M01558	12:89320-602261	0.0908030563392323	0.0833817012049031	0.27615185626793
MR-PCA	arachidonate (20:4n6)	HMDB0001043	lactate	HMDB0000190	M01110	met-d-Lactate	11:61330635-61830635	-0.0257551479535513	0.0125858336507959	0.0407209535269893
MR-PCA	5-oxoproline	HMDB0000267	n-palmitoyl-sphinganine (d18:0/16:0)	HMDB11760	M01494	GCST90200064	8:144903138-145403138	-0.0416069725206409	0.0458349074375523	0.364006454800772
MR-PCA	asparagine	HMDB0000168	dehydroepiandrosterone sulfate (dhea-s)	HMDB0001032	M34283	GCST90199673	11:61916235-62416235	0.105168034692215	0.148038379199112	0.477449548013258
MR-PCA	asparagine	HMDB0000168	dehydroepiandrosterone sulfate (dhea-s)	HMDB0001032	M34283	GCST90199673	14:104016664-104812812	-0.0083023585383949	0.12190131921095	0.94570029229703
MR-PCA	spermidine	HMDB0001257	lactate	HMDB0000190	GCST90200423	GCST90200408	1:247789451-248289451	-0.0734002504932235	0.0844946511770732	0.385012879517509
MR-PCA	creatinine	HMDB0000562	glycohyocholate	HMDB0000138	bioa_026	GCST90199935	1:109627506-110127506	0.547598358814185	0.483587198763118	0.257480022066527
MR-PCA	creatinine	HMDB0000562	glycohyocholate	HMDB0000138	bioa_026	GCST90199935	2:73467567-73967567	0.306098033575909	0.608671635825195	0.615037968134164
MR-PCA	creatinine	HMDB0000562	glycohyocholate	HMDB0000138	bioa_026	GCST90199935	2:121056440-121556440	-0.652086464727708	0.494399622842045	0.187187125691827
MR-PCA	creatinine	HMDB0000562	glycohyocholate	HMDB0000138	bioa_026	GCST90199935	2:211315692-211815692	0.288620770326343	0.411794696023544	0.483374718311132
MR-PCA	creatinine	HMDB0000562	glycohyocholate	HMDB0000138	bioa_026	GCST90199935	2:217404869-217904869	0.352699998951337	0.433511011946514	0.415880166299636
MR-PCA	creatinine	HMDB0000562	glycohyocholate	HMDB0000138	bioa_026	GCST90199935	4:77118847-77618847	-0.768403346049453	0.355350226482184	0.0305886544191551
MR-PCA	creatinine	HMDB0000562	glycohyocholate	HMDB0000138	bioa_026	GCST90199935	5:39171736-39671736	1.33194700405011	0.536313402964706	0.0130089706730945
MR-PCA	creatinine	HMDB0000562	glycohyocholate	HMDB0000138	bioa_026	GCST90199935	5:67795622-68295622	0.199195746091478	0.430080210163558	0.643250025400229
MR-PCA	creatinine	HMDB0000562	glycohyocholate	HMDB0000138	bioa_026	GCST90199935	5:176567143-177067143	-0.177292620970842	0.401921240720702	0.659131306580557
MR-PCA	creatinine	HMDB0000562	glycohyocholate	HMDB0000138	bioa_026	GCST90199935	6:43564625-44064625	-0.270372559791117	0.44735190026084	0.545588030678992
MR-PCA	creatinine	HMDB0000562	glycohyocholate	HMDB0000138	bioa_026	GCST90199935	6:160442375-160942375	0.957908942784806	0.315795504428817	0.0024187864825775
MR-PCA	creatinine	HMDB0000562	glycohyocholate	HMDB0000138	bioa_026	GCST90199935	7:77297198-77797198	-0.148503759781331	0.559117434519552	0.790544297375616
MR-PCA	creatinine	HMDB0000562	glycohyocholate	HMDB0000138	bioa_026	GCST90199935	7:151157801-151657801	-0.0095993668507099	0.410307098683254	0.981334741774885
MR-PCA	creatinine	HMDB0000562	glycohyocholate	HMDB0000138	bioa_026	GCST90199935	8:23501151-24001151	0.395877109599075	0.549137351025357	0.470966568481517
MR-PCA	creatinine	HMDB0000562	glycohyocholate	HMDB0000138	bioa_026	GCST90199935	11:30518678-31018678	0.171468328358353	0.527399865310498	0.745090131953107
MR-PCA	creatinine	HMDB0000562	glycohyocholate	HMDB0000138	bioa_026	GCST90199935	15:45399813-46200138	0.0360286439292069	0.2545682676971	0.887452512507763
MR-PCA	creatinine	HMDB0000562	glycohyocholate	HMDB0000138	bioa_026	GCST90199935	15:75279182-75779182	0.575510672457191	0.560506617087007	0.304529372748504
MR-PCA	creatinine	HMDB0000562	glycohyocholate	HMDB0000138	bioa_026	GCST90199935	15:75910951-76410951	0.544071333912543	0.472167645955013	0.249204293736388
MR-PCA	creatinine	HMDB0000562	glycohyocholate	HMDB0000138	bioa_026	GCST90199935	16:20117645-20617645	0.535506147481319	0.441884613518425	0.225562631934883
MR-PCA	creatinine	HMDB0000562	glycohyocholate	HMDB0000138	bioa_026	GCST90199935	17:37370347-37870347	-0.371729233076566	0.549997290658586	0.49912022601924
MR-PCA	creatinine	HMDB0000562	glycohyocholate	HMDB0000138	bioa_026	GCST90199935	17:58724447-59700441	-0.620661069420525	0.47289889201664	0.189364838653328
MR-PCA	creatinine	HMDB0000562	glycohyocholate	HMDB0000138	bioa_026	GCST90199935	19:33119611-33619611	-0.117068216679746	0.447209821801554	0.793495145993443
MR-PCA	creatinine	HMDB0000562	glycohyocholate	HMDB0000138	bioa_026	GCST90199935	22:40650077-41150077	-0.016426148641684	0.497253350568573	0.973647664455096
MR-PCA	caffeine	HMDB0001847	serotonin (5ht)	HMDB0000259	M00569	M02342	7:17037106-17537106	0.232334293433319	0.142889482067807	0.103955617165189
MR-PCA	caffeine	HMDB0001847	serotonin (5ht)	HMDB0000259	M00569	M02342	15:74777880-75277880	-0.054448760844592	0.166889495762399	0.744230396459119
MR-PCA	3-methyl-2-oxobutyrate	HMDB0000019	hippurate	HMDB0000714	M21047	M15753	4:88976422-89476422	-0.21945154304529	0.142630746714338	0.123902190669948
MR-PCA	dimethylglycine	HMDB0000092	histidine	HMDB0000177	GCST90200424	bioa_009	5:78080227-78832833	-0.0074718328031913	0.0145288640522918	0.60705967809673
MR-PCA	dimethylglycine	HMDB0000092	histidine	HMDB0000177	GCST90200424	bioa_009	10:103976834-104737382	-0.0055645176244189	0.0488544003101569	0.909317042378973
MR-PCA	dimethylglycine	HMDB0000092	histidine	HMDB0000177	GCST90200424	bioa_009	15:76242337-76742337	0.0386413272511562	0.0394265277107325	0.327044427692829
MR-PCA	eicosapentaenoate (epa; 20:5n3)	HMDB0001999	taurocholate	HMDB0000036	M18467	M18497	11:61330635-61830635	-0.143838555643209	0.136741296284736	0.292844136404129
MR-PCA	glycine	HMDB0000123	glutamate	HMDB0000148	bioa_008	bioa_007	1:75967169-76725029	0.0519455945235736	0.178828816476486	0.771451615997366
MR-PCA	glycine	HMDB0000123	glutamate	HMDB0000148	bioa_008	bioa_007	1:120004506-120504506	-0.340944132335069	0.191295927239494	0.074702536937274
MR-PCA	glycine	HMDB0000123	glutamate	HMDB0000148	bioa_008	bioa_007	2:165258389-165758389	-0.75277466772054	0.254995036468648	0.0031560538361427
MR-PCA	glycine	HMDB0000123	glutamate	HMDB0000148	bioa_008	bioa_007	2:210575251-212439946	0.000648006003943	0.0267537344419345	0.980676214109715
MR-PCA	glycine	HMDB0000123	glutamate	HMDB0000148	bioa_008	bioa_007	3:125660381-126160381	-0.143146527938585	0.102222887664195	0.161412320270443
MR-PCA	glycine	HMDB0000123	glutamate	HMDB0000148	bioa_008	bioa_007	4:186924683-187424683	0.0280041152115272	0.206836656566856	0.892301617930744
MR-PCA	glycine	HMDB0000123	glutamate	HMDB0000148	bioa_008	bioa_007	5:89976061-90476061	-0.286841847508684	0.28482634931414	0.313898140545757
MR-PCA	glycine	HMDB0000123	glutamate	HMDB0000148	bioa_008	bioa_007	5:131494202-131994202	-0.226751679311407	0.222869795394373	0.308954755374939
MR-PCA	glycine	HMDB0000123	glutamate	HMDB0000148	bioa_008	bioa_007	6:160525578-161025578	0.0489143590193889	0.244424224981055	0.841386146098032
MR-PCA	glycine	HMDB0000123	glutamate	HMDB0000148	bioa_008	bioa_007	7:55797215-56297215	0.0293611410519686	0.138141898716046	0.831683166780096
MR-PCA	glycine	HMDB0000123	glutamate	HMDB0000148	bioa_008	bioa_007	8:8933358-9433358	0.0470126024015703	0.111475097240679	0.67322073167001
MR-PCA	glycine	HMDB0000123	glutamate	HMDB0000148	bioa_008	bioa_007	8:126232077-126732077	-0.463927261795981	0.287863788533983	0.107044487202259
MR-PCA	glycine	HMDB0000123	glutamate	HMDB0000148	bioa_008	bioa_007	9:5720079-6894932	0.0183845467389922	0.0928780269993204	0.843089732699072
MR-PCA	glycine	HMDB0000123	glutamate	HMDB0000148	bioa_008	bioa_007	9:135887106-136387106	0.46650084422469	0.188982658551198	0.0135686366116906
MR-PCA	glycine	HMDB0000123	glutamate	HMDB0000148	bioa_008	bioa_007	10:64798306-65575478	0.527751096526306	0.218083582614486	0.015522693997891
MR-PCA	glycine	HMDB0000123	glutamate	HMDB0000148	bioa_008	bioa_007	12:46859387-47359387	0.519575466529349	0.19577489298095	0.0079557192631938
MR-PCA	glycine	HMDB0000123	glutamate	HMDB0000148	bioa_008	bioa_007	12:56611458-57111458	0.14943787827799	0.264760571383631	0.572463919456892
MR-PCA	glycine	HMDB0000123	glutamate	HMDB0000148	bioa_008	bioa_007	15:58217095-58717095	-0.296556379708998	0.190879987128222	0.120273317609461
MR-PCA	glycine	HMDB0000123	glutamate	HMDB0000148	bioa_008	bioa_007	16:80861176-81361176	0.0027644341507769	0.121079526989332	0.981784635545539
MR-PCA	glycine	HMDB0000123	glutamate	HMDB0000148	bioa_008	bioa_007	17:45188952-45974996	-0.610686211023916	0.244467382512431	0.0124886553337747
MR-PCA	glycine	HMDB0000123	glutamate	HMDB0000148	bioa_008	bioa_007	19:17984588-18484588	-0.0890199593959227	0.230068787823816	0.698809822223492
MR-PCA	1-(1-enyl-stearoyl)-2-arachidonoyl-gpe (p-18:0/20:4)*	HMDB0005779	orotate	HMDB0000226	GCST90200058	GCST90200392	11:61307803-62000560	-0.0800369864841233	0.0562162644100533	0.154523593191986
MR-PCA	1-(1-enyl-stearoyl)-2-arachidonoyl-gpe (p-18:0/20:4)*	HMDB0005779	orotate	HMDB0000226	GCST90200058	GCST90200392	19:45162079-45662079	-0.121423719258713	0.0862808762105891	0.159336243308569
MR-PCA	1-(1-enyl-stearoyl)-2-arachidonoyl-gpe (p-18:0/20:4)*	HMDB0005779	orotate	HMDB0000226	GCST90200058	GCST90200392	19:55491205-55991205	-0.0705371171320455	0.0859749355839005	0.411966374450223
MR-PCA	tryptophan	HMDB0000929	taurochenodeoxycholate	HMDB0000951	bioa_020	GCST90200337	4:156560755-157060755	-0.144338400118734	0.145741552085456	0.321992166178134
MR-PCA	tryptophan	HMDB0000929	taurochenodeoxycholate	HMDB0000951	bioa_020	GCST90200337	6:111336667-112095774	-0.060364771969431	0.170964954013842	0.724026422802334
MR-PCA	guanidinoacetate	HMDB0000128	2-hydroxyphenylacetate	HMDB0000669	GCST90200384	GCST90200369	6:131647278-132147278	-0.00882427634121	0.12950941618899	0.945677233183541
MR-PCA	guanidinoacetate	HMDB0000128	2-hydroxyphenylacetate	HMDB0000669	GCST90200384	GCST90200369	11:64893892-65393892	0.0869970609185955	0.0821150344530461	0.289393294183077
MR-PCA	guanidinoacetate	HMDB0000128	2-hydroxyphenylacetate	HMDB0000669	GCST90200384	GCST90200369	12:101043-601043	0.0012459367379245	0.102518833410916	0.990303350297753
MR-PCA	guanidinoacetate	HMDB0000128	2-hydroxyphenylacetate	HMDB0000669	GCST90200384	GCST90200369	14:100558168-101058168	0.0765655743108444	0.111543047830542	0.492447191643735
MR-PCA	guanidinoacetate	HMDB0000128	2-hydroxyphenylacetate	HMDB0000669	GCST90200384	GCST90200369	20:61898912-62398912	-0.0538789299638439	0.092985211624115	0.562295375311052
MR-PCA	n-formylanthranilic acid	HMDB0004089	flavin adenine dinucleotide (fad)	HMDB0001248	GCST90199960	GCST90200376	2:143548189-144048189	-0.100672775774391	0.11527514389909	0.382485434307087
MR-PCA	n-formylanthranilic acid	HMDB0004089	flavin adenine dinucleotide (fad)	HMDB0001248	GCST90199960	GCST90200376	17:75643177-76448530	0.0695875528553557	0.0358919998416068	0.0525252089034347
MR-PCA	creatinine	HMDB0000562	n1-methyl-2-pyridone-5-carboxamide	HMDB0004193	met-d-Creatinine	GCST90199778	1:62775942-63275942	0.455182621943144	0.414590982295723	0.272244805713419
MR-PCA	creatinine	HMDB0000562	n1-methyl-2-pyridone-5-carboxamide	HMDB0004193	met-d-Creatinine	GCST90199778	1:78344069-78844069	-0.0157999288041596	0.491073946504046	0.974333102628903
MR-PCA	creatinine	HMDB0000562	n1-methyl-2-pyridone-5-carboxamide	HMDB0004193	met-d-Creatinine	GCST90199778	1:113008681-113508681	0.374324229066857	0.335653715317958	0.264760634271259
MR-PCA	creatinine	HMDB0000562	n1-methyl-2-pyridone-5-carboxamide	HMDB0004193	met-d-Creatinine	GCST90199778	1:150079982-151190625	-0.196558180428191	0.348808824274171	0.573085857358213
MR-PCA	creatinine	HMDB0000562	n1-methyl-2-pyridone-5-carboxamide	HMDB0004193	met-d-Creatinine	GCST90199778	1:243202864-243702864	0.0347103234201721	0.660224989493163	0.958071749878888
MR-PCA	creatinine	HMDB0000562	n1-methyl-2-pyridone-5-carboxamide	HMDB0004193	met-d-Creatinine	GCST90199778	2:15538692-16038692	0.0556472943355903	0.370833449180543	0.880717220613166
MR-PCA	creatinine	HMDB0000562	n1-methyl-2-pyridone-5-carboxamide	HMDB0004193	met-d-Creatinine	GCST90199778	2:18426203-18926203	0.330750392148449	0.392858300662573	0.39983967151952
MR-PCA	creatinine	HMDB0000562	n1-methyl-2-pyridone-5-carboxamide	HMDB0004193	met-d-Creatinine	GCST90199778	2:73303397-74097901	0.771543186440129	0.506604703202146	0.12776649679043
MR-PCA	creatinine	HMDB0000562	n1-methyl-2-pyridone-5-carboxamide	HMDB0004193	met-d-Creatinine	GCST90199778	2:121056440-121556440	-0.020676647767478	0.300611137358589	0.945163112923888
MR-PCA	creatinine	HMDB0000562	n1-methyl-2-pyridone-5-carboxamide	HMDB0004193	met-d-Creatinine	GCST90199778	2:148593372-149093372	0.455065008242862	0.569983873650924	0.424648699816375
MR-PCA	creatinine	HMDB0000562	n1-methyl-2-pyridone-5-carboxamide	HMDB0004193	met-d-Creatinine	GCST90199778	2:176734544-177234544	0.268333837279912	0.373248019493152	0.472192901838987
MR-PCA	creatinine	HMDB0000562	n1-methyl-2-pyridone-5-carboxamide	HMDB0004193	met-d-Creatinine	GCST90199778	2:211293055-211793055	0.05197491514007	0.316715033227285	0.869647504916359
MR-PCA	creatinine	HMDB0000562	n1-methyl-2-pyridone-5-carboxamide	HMDB0004193	met-d-Creatinine	GCST90199778	2:217394852-217894852	-0.58061386963585	0.373083044991627	0.119646501944117
MR-PCA	creatinine	HMDB0000562	n1-methyl-2-pyridone-5-carboxamide	HMDB0004193	met-d-Creatinine	GCST90199778	2:220108198-220608198	0.751442505765021	0.435752473539781	0.0846228490229696
MR-PCA	creatinine	HMDB0000562	n1-methyl-2-pyridone-5-carboxamide	HMDB0004193	met-d-Creatinine	GCST90199778	3:38187471-38687471	0.558350223769493	0.390042061527293	0.152283286373208
MR-PCA	creatinine	HMDB0000562	n1-methyl-2-pyridone-5-carboxamide	HMDB0004193	met-d-Creatinine	GCST90199778	3:141462708-141962708	0.67213804420366	0.42272701902012	0.111833693823827
MR-PCA	creatinine	HMDB0000562	n1-methyl-2-pyridone-5-carboxamide	HMDB0004193	met-d-Creatinine	GCST90199778	3:185024780-185524780	0.172321251042319	0.484127545746782	0.721884118742841
MR-PCA	creatinine	HMDB0000562	n1-methyl-2-pyridone-5-carboxamide	HMDB0004193	met-d-Creatinine	GCST90199778	4:76880934-77664144	0.429515174192008	0.237402617799265	0.0704157785204414
MR-PCA	creatinine	HMDB0000562	n1-methyl-2-pyridone-5-carboxamide	HMDB0004193	met-d-Creatinine	GCST90199778	4:103323863-104102802	0.518620318546668	0.474819951191819	0.274724871782544
MR-PCA	creatinine	HMDB0000562	n1-methyl-2-pyridone-5-carboxamide	HMDB0004193	met-d-Creatinine	GCST90199778	5:39144851-39644851	0.201775576572923	0.383812208672185	0.599086708591187
MR-PCA	creatinine	HMDB0000562	n1-methyl-2-pyridone-5-carboxamide	HMDB0004193	met-d-Creatinine	GCST90199778	5:53045546-53835870	0.323518032889239	0.269832910021622	0.230544699819091
MR-PCA	creatinine	HMDB0000562	n1-methyl-2-pyridone-5-carboxamide	HMDB0004193	met-d-Creatinine	GCST90199778	5:176565124-177065124	-0.561723402443134	0.33454618305142	0.0931401829029557
MR-PCA	creatinine	HMDB0000562	n1-methyl-2-pyridone-5-carboxamide	HMDB0004193	met-d-Creatinine	GCST90199778	6:43556335-44056335	0.354153230007846	0.310744872687498	0.254414930187653
MR-PCA	creatinine	HMDB0000562	n1-methyl-2-pyridone-5-carboxamide	HMDB0004193	met-d-Creatinine	GCST90199778	6:108750742-109250742	0.103168871932621	0.373693232892912	0.782487352898262
MR-PCA	creatinine	HMDB0000562	n1-methyl-2-pyridone-5-carboxamide	HMDB0004193	met-d-Creatinine	GCST90199778	6:133547208-134047208	-0.589427035496221	0.378465830281091	0.119372818115984
MR-PCA	creatinine	HMDB0000562	n1-methyl-2-pyridone-5-carboxamide	HMDB0004193	met-d-Creatinine	GCST90199778	6:160418389-160927934	-0.423075232847852	0.270686694861255	0.118059608382086
MR-PCA	creatinine	HMDB0000562	n1-methyl-2-pyridone-5-carboxamide	HMDB0004193	met-d-Creatinine	GCST90199778	7:1036567-1536567	0.43622883416872	0.293761185014186	0.137549708656354
MR-PCA	creatinine	HMDB0000562	n1-methyl-2-pyridone-5-carboxamide	HMDB0004193	met-d-Creatinine	GCST90199778	7:25488956-25988956	0.788962848588917	0.419705991546803	0.0601354945534477
MR-PCA	creatinine	HMDB0000562	n1-methyl-2-pyridone-5-carboxamide	HMDB0004193	met-d-Creatinine	GCST90199778	7:76984640-77791673	0.413361294543934	0.491893108891529	0.400713404831339
MR-PCA	creatinine	HMDB0000562	n1-methyl-2-pyridone-5-carboxamide	HMDB0004193	met-d-Creatinine	GCST90199778	7:128492221-128992221	-0.412170224882131	0.412304932890045	0.31746864673755
MR-PCA	creatinine	HMDB0000562	n1-methyl-2-pyridone-5-carboxamide	HMDB0004193	met-d-Creatinine	GCST90199778	7:151165041-151665041	0.261427915244709	0.288612492896135	0.365036733364432
MR-PCA	creatinine	HMDB0000562	n1-methyl-2-pyridone-5-carboxamide	HMDB0004193	met-d-Creatinine	GCST90199778	8:8031142-9250941	-0.0102062709937348	0.398294891000626	0.979556516767242
MR-PCA	creatinine	HMDB0000562	n1-methyl-2-pyridone-5-carboxamide	HMDB0004193	met-d-Creatinine	GCST90199778	8:9759952-10530228	-0.429934780772591	0.493702140011811	0.383842396066079
MR-PCA	creatinine	HMDB0000562	n1-methyl-2-pyridone-5-carboxamide	HMDB0004193	met-d-Creatinine	GCST90199778	8:10561829-11945872	-0.0828645900009337	0.428769212969915	0.846754160447168
MR-PCA	creatinine	HMDB0000562	n1-methyl-2-pyridone-5-carboxamide	HMDB0004193	met-d-Creatinine	GCST90199778	8:19609539-20109539	0.0594503470567904	0.406853846658984	0.883824983721809
MR-PCA	creatinine	HMDB0000562	n1-methyl-2-pyridone-5-carboxamide	HMDB0004193	met-d-Creatinine	GCST90199778	8:23527006-24027006	0.656222296407262	0.428042579925498	0.125256848184468
MR-PCA	creatinine	HMDB0000562	n1-methyl-2-pyridone-5-carboxamide	HMDB0004193	met-d-Creatinine	GCST90199778	8:30157389-30657389	-0.427178423536909	0.373539681982433	0.252791290868325
MR-PCA	creatinine	HMDB0000562	n1-methyl-2-pyridone-5-carboxamide	HMDB0004193	met-d-Creatinine	GCST90199778	8:144768354-145268354	-0.249014481632752	0.415825303690781	0.54927692832618
MR-PCA	creatinine	HMDB0000562	n1-methyl-2-pyridone-5-carboxamide	HMDB0004193	met-d-Creatinine	GCST90199778	9:71184707-71684707	-0.0713624145423248	0.416499064041675	0.863957440160683
MR-PCA	creatinine	HMDB0000562	n1-methyl-2-pyridone-5-carboxamide	HMDB0004193	met-d-Creatinine	GCST90199778	10:52398454-52898454	0.0396421133846519	0.411981986048764	0.923343520615096
MR-PCA	creatinine	HMDB0000562	n1-methyl-2-pyridone-5-carboxamide	HMDB0004193	met-d-Creatinine	GCST90199778	11:1928330-2428330	0.520512867097205	0.341843080104512	0.127842265167484
MR-PCA	creatinine	HMDB0000562	n1-methyl-2-pyridone-5-carboxamide	HMDB0004193	met-d-Creatinine	GCST90199778	11:2548804-3048804	0.488958563479539	0.262811300483496	0.0628158194112355
MR-PCA	creatinine	HMDB0000562	n1-methyl-2-pyridone-5-carboxamide	HMDB0004193	met-d-Creatinine	GCST90199778	11:30504837-31294673	0.382148572966966	0.239901862472106	0.111174306266562
MR-PCA	creatinine	HMDB0000562	n1-methyl-2-pyridone-5-carboxamide	HMDB0004193	met-d-Creatinine	GCST90199778	11:116373213-117240760	0.604741028125207	0.326372289957745	0.0638941402351886
MR-PCA	creatinine	HMDB0000562	n1-methyl-2-pyridone-5-carboxamide	HMDB0004193	met-d-Creatinine	GCST90199778	12:15092463-15592463	-0.146363177738668	0.40941639004064	0.720723342965025
MR-PCA	creatinine	HMDB0000562	n1-methyl-2-pyridone-5-carboxamide	HMDB0004193	met-d-Creatinine	GCST90199778	15:41118334-41871842	-0.130665327844658	0.488537472342362	0.78911328172498
MR-PCA	creatinine	HMDB0000562	n1-methyl-2-pyridone-5-carboxamide	HMDB0004193	met-d-Creatinine	GCST90199778	15:45400360-46179051	0.268406105912245	0.278611114729925	0.335360946241746
MR-PCA	creatinine	HMDB0000562	n1-methyl-2-pyridone-5-carboxamide	HMDB0004193	met-d-Creatinine	GCST90199778	15:53700578-54200578	0.818196180986406	0.462857048495779	0.0771097053246059
MR-PCA	creatinine	HMDB0000562	n1-methyl-2-pyridone-5-carboxamide	HMDB0004193	met-d-Creatinine	GCST90199778	15:76097375-76597375	0.10296745604555	0.42020955128311	0.806426735589007
MR-PCA	creatinine	HMDB0000562	n1-methyl-2-pyridone-5-carboxamide	HMDB0004193	met-d-Creatinine	GCST90199778	16:20142332-21335139	0.634958495156799	0.232593573404568	0.0063352466441138
MR-PCA	creatinine	HMDB0000562	n1-methyl-2-pyridone-5-carboxamide	HMDB0004193	met-d-Creatinine	GCST90199778	16:89453424-89953424	0.23688824112685	0.458849608812133	0.605668960561563
MR-PCA	creatinine	HMDB0000562	n1-methyl-2-pyridone-5-carboxamide	HMDB0004193	met-d-Creatinine	GCST90199778	17:19176536-19724875	-0.271788218350695	0.309217685458895	0.379426047929518
MR-PCA	creatinine	HMDB0000562	n1-methyl-2-pyridone-5-carboxamide	HMDB0004193	met-d-Creatinine	GCST90199778	17:37200083-37954217	0.0436466118044859	0.382227732871045	0.9090871229306
MR-PCA	creatinine	HMDB0000562	n1-methyl-2-pyridone-5-carboxamide	HMDB0004193	met-d-Creatinine	GCST90199778	17:58690466-59700441	0.191902060586009	0.311634499455904	0.538031746844319
MR-PCA	creatinine	HMDB0000562	n1-methyl-2-pyridone-5-carboxamide	HMDB0004193	met-d-Creatinine	GCST90199778	18:76910235-77410235	-0.0088077919734735	0.34864319592829	0.97984514295463
MR-PCA	creatinine	HMDB0000562	n1-methyl-2-pyridone-5-carboxamide	HMDB0004193	met-d-Creatinine	GCST90199778	19:32940263-33709298	0.640703680656137	0.351771879429147	0.0685519568834986
MR-PCA	creatinine	HMDB0000562	n1-methyl-2-pyridone-5-carboxamide	HMDB0004193	met-d-Creatinine	GCST90199778	19:45162079-45662079	0.0117845093091992	0.401174681452088	0.976565505261678
MR-PCA	creatinine	HMDB0000562	n1-methyl-2-pyridone-5-carboxamide	HMDB0004193	met-d-Creatinine	GCST90199778	20:32653904-33537782	0.532191692870411	0.457876072450739	0.245111556900876
MR-PCA	creatinine	HMDB0000562	n1-methyl-2-pyridone-5-carboxamide	HMDB0004193	met-d-Creatinine	GCST90199778	22:38345240-38845240	-0.90819703841185	0.514607958793674	0.0775918593711545
MR-PCA	uridine	HMDB0000296	uridine	HMDB0000296	GCST90200407	M00606	1:20666238-21166238	0.582476539379698	0.11283704074169	2.44189553334719e-07
MR-PCA	uridine	HMDB0000296	uridine	HMDB0000296	GCST90200407	M00606	7:47877194-48377194	0.730743926699797	0.148252639685612	8.26325579128532e-07
MR-PCA	uridine	HMDB0000296	uridine	HMDB0000296	GCST90200407	M00606	22:50686035-51186035	0.809534394295538	0.130277581396339	5.167903379136881e-10
MR-PCA	citrate	HMDB0000094	alanine	HMDB0000161	M01564	GCST90200431	5:14625868-15125868	0.104928862800999	0.120989979750492	0.385803674649496
MR-PCA	citrate	HMDB0000094	alanine	HMDB0000161	M01564	GCST90200431	17:6345930-6933878	0.0697731324208145	0.0830388134959485	0.40076978617583
MR-PCA	1-methylxanthine	HMDB0010738	myo-inositol	HMDB0000211	GCST90199763	GCST90200401	8:18005709-18505709	0.0853696290724074	0.0538673466535903	0.113009005807264
MR-PCA	1-methylxanthine	HMDB0010738	myo-inositol	HMDB0000211	GCST90199763	GCST90200401	15:74275585-74775585	0.108068170701824	0.093579709674137	0.248162173944951
MR-PCA	1-methylxanthine	HMDB0010738	myo-inositol	HMDB0000211	GCST90199763	GCST90200401	15:74777880-75599999	0.132630374755496	0.093846666564649	0.157577302489245
MR-PCA	arginine	HMDB0000517	pantothenate	HMDB0000210	GCST90200372	M01508	4:77758299-78258299	0.0115224017147797	0.167460729485196	0.945143572651158
MR-PCA	arginine	HMDB0000517	pantothenate	HMDB0000210	GCST90200372	M01508	6:131644358-132148208	0.0992412397481308	0.1382644984575	0.472902991211767
MR-PCA	arginine	HMDB0000517	pantothenate	HMDB0000210	GCST90200372	M01508	10:99896895-100396895	-0.15844843406369	0.125632127013759	0.207233371159404
MR-PCA	valine	HMDB0000883	myo-inositol	HMDB0000211	M01649	GCST90200401	4:88976422-89476422	0.0199903648256811	0.125305614609754	0.873249060268263
MR-PCA	glycine	HMDB0000123	4-hydroxy-2-oxoglutaric acid	HMDB0002070	GCST90200707	GCST90199897	1:75967169-76467169	0.184398296789687	0.144205298937043	0.200995437395622
MR-PCA	glycine	HMDB0000123	4-hydroxy-2-oxoglutaric acid	HMDB0002070	GCST90200707	GCST90199897	2:211036896-212058697	0.105899608876845	0.0302339151383125	0.0004606093737751
MR-PCA	glycine	HMDB0000123	4-hydroxy-2-oxoglutaric acid	HMDB0002070	GCST90200707	GCST90199897	3:125659669-126159669	-0.0735103007041543	0.0908864779551297	0.418621857769415
MR-PCA	glycine	HMDB0000123	4-hydroxy-2-oxoglutaric acid	HMDB0002070	GCST90200707	GCST90199897	9:6290540-6790540	0.0711183584560838	0.0962319257301178	0.459888286144282
MR-PCA	docosahexaenoate (dha; 22:6n3)	HMDB0002183	n-formylanthranilic acid	HMDB0004089	GCST90199651	GCST90199960	11:61376206-61876206	-0.222861127297749	0.128914741768702	0.0838541713512565
MR-PCA	alpha-ketoglutaramate*	HMDB0001552	ornithine	HMDB0000214	GCST90199885	GCST90200404	3:99879368-100379368	-0.0761272828596428	0.0673435613951379	0.258294448823565
MR-PCA	paraxanthine	HMDB0001860	dihydroorotate	HMDB03349	GCST90199654	GCST90200444	19:41091229-41591229	0.188463014260623	0.091506706143565	0.03944118550527
MR-PCA	glycerophosphoethanolamine	HMDB0000114	1-methylurate	HMDB0003099	GCST90199808	M34395	1:40156715-40656715	0.0623571749195094	0.193679607801448	0.747482651943784
MR-PCA	glycerophosphoethanolamine	HMDB0000114	1-methylurate	HMDB0003099	GCST90199808	M34395	22:24208096-24708096	-0.188552225931059	0.148709858743102	0.204826468607219
MR-PCA	n-acetylornithine	HMDB0003357	cortisone	HMDB0002802	M15630	M01769	2:73124156-74349562	-0.0470533070896669	0.0253848728138985	0.0637969330283227
MR-PCA	isoursodeoxycholate	HMDB0000686	cysteine	HMDB0000574	GCST90199892	GCST90200439	5:35715970-36215970	0.0435714966708144	0.122408703317823	0.72187728378916
MR-PCA	acetylphosphate	HMDB0001494	cortisol	HMDB0000063	M15488	M01712	1:109564880-110064880	-0.0830771226418462	0.143505690200678	0.562648757223348
MR-PCA	acetylphosphate	HMDB0001494	cortisol	HMDB0000063	M15488	M01712	6:96128415-96628415	-0.0443429056282258	0.258627587510486	0.863866276892317
MR-PCA	aspartate	HMDB0000191	alpha-ketoglutaramate*	HMDB0001552	bioa_004	GCST90199885	2:211431243-211931243	0.502851976756667	0.267128583144905	0.0597770880559837
MR-PCA	aspartate	HMDB0000191	alpha-ketoglutaramate*	HMDB0001552	bioa_004	GCST90199885	4:178111051-178611051	-0.099257739011803	0.107161722674901	0.35431998447518
MR-PCA	aspartate	HMDB0000191	alpha-ketoglutaramate*	HMDB0001552	bioa_004	GCST90199885	12:101969766-102469766	0.100095672120594	0.157248203778514	0.52442078698146
MR-PCA	cystine	HMDB0000192	inositol 1-phosphate (i1p)	HMDB0000213	M31454	M01481	22:24745202-25245202	0.29139966621183	0.129653642236821	0.024606561681519
MR-PCA	4-methyl-2-oxopentanoate	HMDB0000695	5-acetylamino-6-formylamino-3-methyluracil	HMDB0011105	GCST90199655	GCST90200680	4:88953670-89453670	0.0736079438564598	0.102973736796596	0.474718730897814
MR-PCA	4-hydroxyphenylpyruvate	HMDB0000707	beta-citrylglutamate	HMDB0241915	GCST90200300	GCST90199911	11:63046797-63546797	0.0200997464052233	0.0971119839103716	0.836029434840418
MR-PCA	4-hydroxyphenylpyruvate	HMDB0000707	beta-citrylglutamate	HMDB0241915	GCST90200300	GCST90199911	12:122051275-122551275	0.0947008719761233	0.107443816129787	0.378101899323395
MR-PCA	3-aminoisobutyrate	HMDB0002166	creatine	HMDB0000064	GCST90200310	GCST90200323	3:66115384-66615384	0.427067717373847	0.153787934663749	0.0054864690570661
MR-PCA	3-aminoisobutyrate	HMDB0002166	creatine	HMDB0000064	GCST90200310	GCST90200323	5:34511619-35593952	0.0014266305666518	0.0264336378054673	0.956958850894183
MR-PCA	3-aminoisobutyrate	HMDB0002166	creatine	HMDB0000064	GCST90200310	GCST90200323	5:35822024-36322024	0.128673126939324	0.0855743527687693	0.132673763368224
MR-PCA	3-aminoisobutyrate	HMDB0002166	creatine	HMDB0000064	GCST90200310	GCST90200323	12:89320-602261	0.168794545216265	0.070298790245631	0.0163457926428751
MR-PCA	ornithine	HMDB0000214	lactate	HMDB0000190	GCST90200404	GCST90200408	6:131644358-132144358	0.121003715235725	0.106399711672834	0.255431264142663
MR-PCA	ornithine	HMDB0000214	lactate	HMDB0000190	GCST90200404	GCST90200408	6:161178041-161678041	-0.11263106049515	0.0978507991671518	0.249712094526559
MR-PCA	glycine	HMDB0000123	arachidonate (20:4n6)	HMDB0001043	GCST90200707	M01110	1:75967169-76467169	0.0001373209585565	0.198288342578587	0.999447439710655
MR-PCA	glycine	HMDB0000123	arachidonate (20:4n6)	HMDB0001043	GCST90200707	M01110	2:211036896-212058697	0.077496061844193	0.0370167873226218	0.0363011292107765
MR-PCA	glycine	HMDB0000123	arachidonate (20:4n6)	HMDB0001043	GCST90200707	M01110	3:125659669-126159669	-0.139941612730743	0.127733947842884	0.273266545641918
MR-PCA	glycine	HMDB0000123	arachidonate (20:4n6)	HMDB0001043	GCST90200707	M01110	9:6290540-6790540	0.141616129104689	0.128895585806136	0.271903854487793
MR-PCA	sarcosine	HMDB0000271	adenosine 5'-monophosphate (amp)	HMDB0000045	bioa_031	GCST90200356	1:157842259-158342259	0.0186116504894768	0.166864261640299	0.911189997792801
MR-PCA	sarcosine	HMDB0000271	adenosine 5'-monophosphate (amp)	HMDB0000045	bioa_031	GCST90200356	9:136282183-136851769	-0.0227327357642874	0.100586320570791	0.821199662652617
MR-PCA	valine	HMDB0000883	adenosine 5'-monophosphate (amp)	HMDB0000045	met-d-Val	GCST90200356	2:27480940-28253616	0.102810365085296	0.357593042251825	0.773724437705816
MR-PCA	valine	HMDB0000883	adenosine 5'-monophosphate (amp)	HMDB0000045	met-d-Val	GCST90200356	2:64975088-65475088	-0.110090672309123	0.253937541912878	0.664626544980064
MR-PCA	valine	HMDB0000883	adenosine 5'-monophosphate (amp)	HMDB0000045	met-d-Val	GCST90200356	2:165251927-165751927	-0.187241182363959	0.40823808304468	0.646480624189021
MR-PCA	valine	HMDB0000883	adenosine 5'-monophosphate (amp)	HMDB0000045	met-d-Val	GCST90200356	3:135701113-136578270	0.372929057701051	0.40849387569945	0.361275825428084
MR-PCA	valine	HMDB0000883	adenosine 5'-monophosphate (amp)	HMDB0000045	met-d-Val	GCST90200356	4:86953335-87453335	0.28117664725566	0.354878455001614	0.428175180935923
MR-PCA	valine	HMDB0000883	adenosine 5'-monophosphate (amp)	HMDB0000045	met-d-Val	GCST90200356	4:87663610-88163610	0.231470855859606	0.391599106101022	0.554459195506011
MR-PCA	valine	HMDB0000883	adenosine 5'-monophosphate (amp)	HMDB0000045	met-d-Val	GCST90200356	4:88882515-89510546	0.163209229044385	0.124844059531805	0.191109239783415
MR-PCA	valine	HMDB0000883	adenosine 5'-monophosphate (amp)	HMDB0000045	met-d-Val	GCST90200356	5:55564890-56064890	-0.65421723838986	0.321399023501532	0.0417976093623242
MR-PCA	valine	HMDB0000883	adenosine 5'-monophosphate (amp)	HMDB0000045	met-d-Val	GCST90200356	6:108910874-109410874	-0.31579082994571	0.472171925657215	0.503620031917316
MR-PCA	valine	HMDB0000883	adenosine 5'-monophosphate (amp)	HMDB0000045	met-d-Val	GCST90200356	12:56199875-57115338	0.181446330507497	0.28306696554995	0.521521752033073
MR-PCA	valine	HMDB0000883	adenosine 5'-monophosphate (amp)	HMDB0000045	met-d-Val	GCST90200356	12:122278263-122778263	-0.0056060007492965	0.453771856517725	0.990143003356906
MR-PCA	valine	HMDB0000883	adenosine 5'-monophosphate (amp)	HMDB0000045	met-d-Val	GCST90200356	14:102468052-102968052	0.170453726931876	0.598938093885305	0.775955798258268
MR-PCA	valine	HMDB0000883	adenosine 5'-monophosphate (amp)	HMDB0000045	met-d-Val	GCST90200356	16:69315747-70918195	-0.185519883647645	0.231756725397332	0.423424599720312
MR-PCA	valine	HMDB0000883	adenosine 5'-monophosphate (amp)	HMDB0000045	met-d-Val	GCST90200356	17:6935779-7435779	-0.255399835134136	0.242705043154359	0.292659440571871
MR-PCA	valine	HMDB0000883	adenosine 5'-monophosphate (amp)	HMDB0000045	met-d-Val	GCST90200356	17:79384062-79884062	1.27270254428541	0.440764342847906	0.0038832919628381
MR-PCA	valine	HMDB0000883	adenosine 5'-monophosphate (amp)	HMDB0000045	met-d-Val	GCST90200356	19:49050431-49611255	0.19679733906272	0.229286612130066	0.390725288862099
MR-PCA	myo-inositol	HMDB0000211	adenosine 5'-diphosphate (adp)	HMDB0001341	GCST90200401	GCST90200355	16:24676314-25176314	0.0261289033544593	0.129539094035435	0.840146023360168
MR-PCA	myo-inositol	HMDB0000211	adenosine 5'-diphosphate (adp)	HMDB0001341	GCST90200401	GCST90200355	19:18383755-18883755	0.120085272513383	0.168331549989575	0.475607296239237
MR-PCA	3-ureidopropionate	HMDB0000026	n-stearoyl-sphingosine (d18:1/18:0)*	HMDB0004950	GCST90200283	GCST90200341	22:24662232-25162232	0.0175801437207191	0.0822636894460356	0.830777282932263
MR-PCA	creatinine	HMDB0000562	isoleucine	HMDB0000172	bioa_026	bioa_010	1:109627506-110127506	0.369581512093164	0.12363580479147	0.0027963964173829
MR-PCA	creatinine	HMDB0000562	isoleucine	HMDB0000172	bioa_026	bioa_010	2:27480940-27980940	-1.13917992739078	0.124745581009648	6.722897523734851e-20
MR-PCA	creatinine	HMDB0000562	isoleucine	HMDB0000172	bioa_026	bioa_010	2:73467567-73967567	-0.0827893524891212	0.180709214353561	0.646854911964247
MR-PCA	creatinine	HMDB0000562	isoleucine	HMDB0000172	bioa_026	bioa_010	2:121056440-121556440	0.254282097916913	0.141782912610401	0.072899270963123
MR-PCA	creatinine	HMDB0000562	isoleucine	HMDB0000172	bioa_026	bioa_010	2:211315692-211815692	-0.241676750593167	0.11194393417435	0.0308572388669354
MR-PCA	creatinine	HMDB0000562	isoleucine	HMDB0000172	bioa_026	bioa_010	2:217404869-217904869	0.0822072607524654	0.139764646070699	0.556409121373213
MR-PCA	creatinine	HMDB0000562	isoleucine	HMDB0000172	bioa_026	bioa_010	4:77118847-77618847	-0.0386854825643986	0.0969816689600692	0.689970727569507
MR-PCA	creatinine	HMDB0000562	isoleucine	HMDB0000172	bioa_026	bioa_010	5:39171736-39671736	0.37854904257204	0.141820160731686	0.0076027900040947
MR-PCA	creatinine	HMDB0000562	isoleucine	HMDB0000172	bioa_026	bioa_010	5:67795622-68295622	0.359645991421537	0.120605888719536	0.0028637796115987
MR-PCA	creatinine	HMDB0000562	isoleucine	HMDB0000172	bioa_026	bioa_010	5:176567143-177067143	0.278209006695463	0.113471111953217	0.0142141782406875
MR-PCA	creatinine	HMDB0000562	isoleucine	HMDB0000172	bioa_026	bioa_010	6:6868990-7368990	0.0813992692207209	0.135415208923322	0.547767544740261
MR-PCA	creatinine	HMDB0000562	isoleucine	HMDB0000172	bioa_026	bioa_010	6:43564625-44064625	0.297872920071062	0.113928199339381	0.0089340613839216
MR-PCA	creatinine	HMDB0000562	isoleucine	HMDB0000172	bioa_026	bioa_010	6:160442375-160942375	0.0875505332651027	0.0882129776786228	0.32095836146584
MR-PCA	creatinine	HMDB0000562	isoleucine	HMDB0000172	bioa_026	bioa_010	7:77297198-77797198	-0.0231940544506268	0.154637724583569	0.880772800051374
MR-PCA	creatinine	HMDB0000562	isoleucine	HMDB0000172	bioa_026	bioa_010	7:151157801-151657801	0.102495082286801	0.122053190209345	0.401044365235079
MR-PCA	creatinine	HMDB0000562	isoleucine	HMDB0000172	bioa_026	bioa_010	8:23501151-24001151	-0.176804069825608	0.166707404375571	0.288887549690268
MR-PCA	creatinine	HMDB0000562	isoleucine	HMDB0000172	bioa_026	bioa_010	11:30518678-31018678	0.291940355410732	0.166135684239589	0.0788768221062045
MR-PCA	creatinine	HMDB0000562	isoleucine	HMDB0000172	bioa_026	bioa_010	15:45399813-46200138	0.18267237657135	0.0761271946113304	0.016414432846167
MR-PCA	creatinine	HMDB0000562	isoleucine	HMDB0000172	bioa_026	bioa_010	15:75279182-75779182	0.148469619279401	0.15906087137862	0.350606335567963
MR-PCA	creatinine	HMDB0000562	isoleucine	HMDB0000172	bioa_026	bioa_010	15:75910951-76410951	0.171017150023391	0.13347582030314	0.200102566785945
MR-PCA	creatinine	HMDB0000562	isoleucine	HMDB0000172	bioa_026	bioa_010	16:20117645-20617645	-0.0018770916676203	0.121666293677	0.987690567358558
MR-PCA	creatinine	HMDB0000562	isoleucine	HMDB0000172	bioa_026	bioa_010	17:37370347-37870347	-0.160391970502565	0.149617922039418	0.283715354781743
MR-PCA	creatinine	HMDB0000562	isoleucine	HMDB0000172	bioa_026	bioa_010	17:58724447-59700441	-0.11815080221604	0.090062339890513	0.189561302014056
MR-PCA	creatinine	HMDB0000562	isoleucine	HMDB0000172	bioa_026	bioa_010	19:33119611-33619611	0.139492878702473	0.132956408210606	0.2941033309304
MR-PCA	creatinine	HMDB0000562	isoleucine	HMDB0000172	bioa_026	bioa_010	22:40650077-41150077	0.161568388121114	0.130263937607872	0.214858701072102
MR-PCA	caffeine	HMDB0001847	arginine	HMDB0000517	M00569	bioa_002	7:17037106-17537106	0.0658490217561365	0.0621329409099923	0.289231708169413
MR-PCA	caffeine	HMDB0001847	arginine	HMDB0000517	M00569	bioa_002	15:74777880-75277880	0.00831337103694	0.072455226439781	0.908652757444443
MR-PCA	glycine	HMDB0000123	3-(4-hydroxyphenyl)lactate	HMDB0000755	M32338	GCST90200371	2:211289363-212090389	0.0372981729746854	0.0405702555424038	0.357913711728714
MR-PCA	pantothenate	HMDB0000210	flavin adenine dinucleotide (fad)	HMDB0001248	GCST90200279	GCST90200376	1:199230515-199730515	0.231472640807396	0.1218857870322	0.0575520380863515
MR-PCA	pantothenate	HMDB0000210	glucuronate	HMDB0000127	GCST90200279	GCST90199641	1:199230515-199730515	0.120958780673661	0.107880583038833	0.262190625616516
MR-PCA	betaine	HMDB0000043	leucine	HMDB0000687	GCST90200425	bioa_011	2:211290507-211790507	0.119112760924694	0.0410528009951076	0.0037143683140684
MR-PCA	betaine	HMDB0000043	leucine	HMDB0000687	GCST90200425	bioa_011	5:78081434-78907016	0.0145953191695584	0.0186652454633932	0.434242999024525
MR-PCA	betaine	HMDB0000043	leucine	HMDB0000687	GCST90200425	bioa_011	6:160264283-160825366	0.0743753343160784	0.030199562617824	0.0137858680790992
MR-PCA	betaine	HMDB0000043	leucine	HMDB0000687	GCST90200425	bioa_011	12:68601-568601	-0.0731231290164289	0.0304068715234572	0.016180322266974
MR-PCA	3-aminoisobutyrate	HMDB0002166	taurochenodeoxycholate	HMDB0000951	GCST90200310	M18494	5:34511619-35593952	-0.0182453214059686	0.0314778143916353	0.562167675122353
MR-PCA	3-aminoisobutyrate	HMDB0002166	taurochenodeoxycholate	HMDB0000951	GCST90200310	M18494	12:89320-602261	0.0415900402818826	0.0918376811278045	0.650646199517367
MR-PCA	citrate	HMDB0000094	adenosine	HMDB0000050	GCST90200304	M00555	5:14503745-15117020	0.106258304611837	0.121040553311302	0.380012324906551
MR-PCA	citrate	HMDB0000094	adenosine	HMDB0000050	GCST90200304	M00555	17:6357018-6961881	0.0314809836957823	0.0759304829671797	0.678432767024435
MR-PCA	citrate	HMDB0000094	adenosine	HMDB0000050	GCST90200304	M00555	22:19003274-19503274	-0.02120737791504	0.113190639398151	0.851378523065095
MR-PCA	tryptophan	HMDB0000929	alpha-ketoglutarate	HMDB0000208	bioa_020	M33453	2:27480940-27980940	-0.191394458164634	0.413268849315862	0.643275946573377
MR-PCA	tryptophan	HMDB0000929	alpha-ketoglutarate	HMDB0000208	bioa_020	M33453	4:156560755-157060755	0.0017753395549754	0.168589711742271	0.991598005436899
MR-PCA	tryptophan	HMDB0000929	alpha-ketoglutarate	HMDB0000208	bioa_020	M33453	6:111336667-112095774	-0.21224921611677	0.20955790136158	0.311135243227337
MR-PCA	phenylalanine	HMDB0000159	citrate	HMDB0000094	met-d-Phe	met-d-Citrate	2:211293055-211793055	0.680236255357721	0.117883455706061	7.90773638588599e-09
MR-PCA	phenylalanine	HMDB0000159	citrate	HMDB0000094	met-d-Phe	met-d-Citrate	6:17868392-18368392	-0.277813193824767	0.131097574906392	0.0340792307297
MR-PCA	phenylalanine	HMDB0000159	citrate	HMDB0000094	met-d-Phe	met-d-Citrate	11:57019429-57519429	-0.0045441619541431	0.0826668483579497	0.956162698587262
MR-PCA	phenylalanine	HMDB0000159	citrate	HMDB0000094	met-d-Phe	met-d-Citrate	12:56671418-57171418	0.211378533486981	0.131156538055349	0.10703795952688
MR-PCA	phenylalanine	HMDB0000159	citrate	HMDB0000094	met-d-Phe	met-d-Citrate	12:102211009-102721004	-0.0053947481488559	0.0698070583083641	0.938400132271703
MR-PCA	phenylalanine	HMDB0000159	citrate	HMDB0000094	met-d-Phe	met-d-Citrate	12:102890425-104124563	0.0072124888828032	0.0325765509704013	0.824780024543292
MR-PCA	phenylalanine	HMDB0000159	citrate	HMDB0000094	met-d-Phe	met-d-Citrate	12:104125826-104625826	-0.0645129414231025	0.0945138756694918	0.494874548155883
MR-PCA	phenylalanine	HMDB0000159	citrate	HMDB0000094	met-d-Phe	met-d-Citrate	14:55161744-55661744	0.0336897280344664	0.086409862564526	0.69662313716719
MR-PCA	phenylalanine	HMDB0000159	citrate	HMDB0000094	met-d-Phe	met-d-Citrate	14:55670870-56170870	-0.0268596434746998	0.0941000632742029	0.775309333887946
MR-PCA	phenylalanine	HMDB0000159	citrate	HMDB0000094	met-d-Phe	met-d-Citrate	16:16004626-16504626	0.105857764697787	0.112459771740931	0.34655396011216
MR-PCA	creatinine	HMDB0000562	retinol (vitamin a)	HMDB0000305	M00513	GCST90200405	7:23845366-24345366	0.318052048783127	0.136221214543659	0.0195528134178033
MR-PCA	5-oxoproline	HMDB0000267	alanine	HMDB0000161	GCST90200280	met-d-Ala	8:144861615-145802337	0.0053777766571678	0.009246786891196	0.560847407257646
MR-PCA	5-oxoproline	HMDB0000267	alanine	HMDB0000161	GCST90200280	met-d-Ala	12:56615338-57115338	-0.272653568266296	0.0291974530062504	9.79251006786497e-21
MR-PCA	glycine	HMDB0000123	allantoin	HMDB0000462	GCST90200707	M01107	1:75967169-76467169	-0.208186836965751	0.232815705698675	0.371207923450387
MR-PCA	glycine	HMDB0000123	allantoin	HMDB0000462	GCST90200707	M01107	2:211036896-212058697	-0.0397684014487519	0.0434631678948896	0.360196427476727
MR-PCA	glycine	HMDB0000123	allantoin	HMDB0000462	GCST90200707	M01107	3:125659669-126159669	-0.175677125419124	0.149975609546647	0.241449561349244
MR-PCA	glycine	HMDB0000123	allantoin	HMDB0000462	GCST90200707	M01107	9:6290540-6790540	0.11050491844248	0.151343314761205	0.465292051381964
MR-PCA	urate	HMDB0000289	glutamate	HMDB0000148	M01604	GCST90200412	4:9676051-10553081	0.116316432859237	0.0465129000085453	0.0123935908280227
MR-PCA	n-stearoyl-sphingosine (d18:1/18:0)*	HMDB0004950	isoleucine	HMDB0000172	GCST90200341	met-d-Ile	10:64645010-65401382	0.0455499861414262	0.0357647413402952	0.202805097540933
MR-PCA	n-stearoyl-sphingosine (d18:1/18:0)*	HMDB0004950	isoleucine	HMDB0000172	GCST90200341	met-d-Ile	14:63982220-64482220	0.0289093248302124	0.0368896769344743	0.433233901980251
MR-PCA	n-stearoyl-sphingosine (d18:1/18:0)*	HMDB0004950	isoleucine	HMDB0000172	GCST90200341	met-d-Ile	18:55052269-55552269	-0.0277406093246438	0.0238726762305499	0.245225944293561
MR-PCA	n-stearoyl-sphingosine (d18:1/18:0)*	HMDB0004950	isoleucine	HMDB0000172	GCST90200341	met-d-Ile	19:8013648-8513648	0.006059593040748	0.0174396997288292	0.728245980645787
MR-PCA	s-1-pyrroline-5-carboxylate	HMDB0001301	glycochenodeoxycholate	HMDB0000637	GCST90200381	M32346	8:144432748-145014955	-0.0146970272980403	0.0535860857928987	0.783877545383163
MR-PCA	alpha-tocopherol	HMDB0001893	alanine	HMDB0000161	GCST90200302	GCST90200431	1:62651807-63403953	-0.100264502877053	0.12900325755339	0.437026281809428
MR-PCA	biliverdin	HMDB0001008	arachidonate (20:4n6)	HMDB0001043	GCST90200706	M01110	2:233898737-234978158	0.006492366121338	0.0279711509357016	0.8164530701831
MR-PCA	biliverdin	HMDB0001008	arachidonate (20:4n6)	HMDB0001043	GCST90200706	M01110	12:21102315-21602315	0.0904776751436474	0.130096361065794	0.48676292961662
MR-PCA	eicosapentaenoate (epa; 20:5n3)	HMDB0001999	urate	HMDB0000289	GCST90200349	GCST90200307	11:61319830-61819830	0.107188859446812	0.0738560743726659	0.146690542578376
MR-PCA	valine	HMDB0000883	myo-inositol	HMDB0000211	M01649	M19934	4:88976422-89476422	-0.0432455797516539	0.153301880140254	0.777871237851393
MR-PCA	glutamine	HMDB0000641	n-formylanthranilic acid	HMDB0004089	bioa_006	GCST90199960	2:27200724-28253174	-0.223026939791942	0.289433732512077	0.440965969546776
MR-PCA	glutamine	HMDB0000641	n-formylanthranilic acid	HMDB0004089	bioa_006	GCST90199960	2:191299636-192089976	0.243254100935859	0.330538710548834	0.461771922289705
MR-PCA	glutamine	HMDB0000641	n-formylanthranilic acid	HMDB0004089	bioa_006	GCST90199960	6:20469561-20969561	0.202083086265092	0.559648242514898	0.718032566052307
MR-PCA	glutamine	HMDB0000641	n-formylanthranilic acid	HMDB0004089	bioa_006	GCST90199960	7:72732874-73232874	-0.446132327938179	0.426718701708947	0.295794186522614
MR-PCA	glutamine	HMDB0000641	n-formylanthranilic acid	HMDB0004089	bioa_006	GCST90199960	8:134082558-134582558	-0.852254667273068	0.391831681655444	0.0296261463549196
MR-PCA	glutamine	HMDB0000641	n-formylanthranilic acid	HMDB0004089	bioa_006	GCST90199960	9:4032942-4532942	-0.0333336753028419	0.431886417981789	0.938479096467432
MR-PCA	glutamine	HMDB0000641	n-formylanthranilic acid	HMDB0004089	bioa_006	GCST90199960	10:64798306-65565800	0.454615377418123	0.636144922226858	0.474830773102935
MR-PCA	glutamine	HMDB0000641	n-formylanthranilic acid	HMDB0004089	bioa_006	GCST90199960	10:99109412-99609412	-0.0843665621799719	0.252227399833134	0.738012769423816
MR-PCA	glutamine	HMDB0000641	n-formylanthranilic acid	HMDB0004089	bioa_006	GCST90199960	12:46679007-47711183	0.319342069445813	0.237096637550223	0.178017049382378
MR-PCA	glutamine	HMDB0000641	n-formylanthranilic acid	HMDB0004089	bioa_006	GCST90199960	12:56615040-57375879	0.0200114941699256	0.097424103718531	0.83725494315145
MR-PCA	glutamine	HMDB0000641	n-formylanthranilic acid	HMDB0004089	bioa_006	GCST90199960	12:59344212-60165849	0.424671976632189	0.337546040889855	0.208349912840017
MR-PCA	glutamine	HMDB0000641	n-formylanthranilic acid	HMDB0004089	bioa_006	GCST90199960	14:100594368-101094368	-0.930751745743674	0.455329635594281	0.0409409712777993
MR-PCA	glutamine	HMDB0000641	n-formylanthranilic acid	HMDB0004089	bioa_006	GCST90199960	15:58477325-58977325	-0.172158923520002	0.402180688535321	0.668604798590404
MR-PCA	n-acetylglucosaminylasparagine	HMDB0000489	retinol (vitamin a)	HMDB0000305	GCST90200316	GCST90200405	4:178111987-178611987	0.0659218667540676	0.0905047551352359	0.46638091341765
MR-PCA	n-acetylglucosaminylasparagine	HMDB0000489	retinol (vitamin a)	HMDB0000305	GCST90200316	GCST90200405	6:167457759-167966043	0.0089872150957044	0.0362151153810615	0.804009074296751
MR-PCA	n-acetylglucosaminylasparagine	HMDB0000489	retinol (vitamin a)	HMDB0000305	GCST90200316	GCST90200405	14:94594947-95094947	0.166775608100485	0.0841602454762739	0.0475191486825907
MR-PCA	n-acetylglucosaminylasparagine	HMDB0000489	retinol (vitamin a)	HMDB0000305	GCST90200316	GCST90200405	17:64055051-64555051	-0.0414846204082563	0.0923671646235428	0.653339787596976
MR-PCA	alanine	HMDB0000161	creatine	HMDB0000064	bioa_001	M27718	1:206985954-207485954	0.234725371687486	0.348715164759625	0.500874198219732
MR-PCA	alanine	HMDB0000161	creatine	HMDB0000064	bioa_001	M27718	2:27143030-28594285	-0.114943665279902	0.279398387909033	0.680781435788136
MR-PCA	alanine	HMDB0000161	creatine	HMDB0000064	bioa_001	M27718	2:64958074-65458074	-0.0348620707415576	0.282310558200461	0.901720382986875
MR-PCA	alanine	HMDB0000161	creatine	HMDB0000064	bioa_001	M27718	3:71155270-71655270	0.487274667261945	0.52021865601563	0.348926889642334
MR-PCA	alanine	HMDB0000161	creatine	HMDB0000064	bioa_001	M27718	4:88976422-89476422	-0.433414121597791	0.435413068668248	0.319537344793551
MR-PCA	alanine	HMDB0000161	creatine	HMDB0000064	bioa_001	M27718	7:72732874-73232874	-0.638817475496069	0.460671810827315	0.165530694326935
MR-PCA	alanine	HMDB0000161	creatine	HMDB0000064	bioa_001	M27718	8:145568681-146068681	0.498382159265404	0.518351057918509	0.336312831404854
MR-PCA	alanine	HMDB0000161	creatine	HMDB0000064	bioa_001	M27718	9:4040541-4540541	0.777446528795828	0.465540848557827	0.0949222061093791
MR-PCA	alanine	HMDB0000161	creatine	HMDB0000064	bioa_001	M27718	11:116336283-116836283	-0.061303188701294	0.415625543317694	0.882740378054727
MR-PCA	alanine	HMDB0000161	creatine	HMDB0000064	bioa_001	M27718	12:46636543-47713425	0.27282627931782	0.201128726733757	0.174947784508306
MR-PCA	alanine	HMDB0000161	creatine	HMDB0000064	bioa_001	M27718	12:56615040-57115040	0.18554310997867	0.266810764439664	0.486797840599465
MR-PCA	alanine	HMDB0000161	creatine	HMDB0000064	bioa_001	M27718	12:59727701-60227701	-0.0395906686371712	0.362777110463742	0.913097625744397
MR-PCA	alanine	HMDB0000161	creatine	HMDB0000064	bioa_001	M27718	14:75116447-75616447	0.874817563426906	0.537192945808279	0.103419362323784
MR-PCA	alanine	HMDB0000161	creatine	HMDB0000064	bioa_001	M27718	16:69621701-70931491	0.280330676436968	0.241959530068943	0.246625395629391
MR-PCA	alanine	HMDB0000161	creatine	HMDB0000064	bioa_001	M27718	17:40568584-41068584	0.191066676408305	0.599139725386338	0.74980105586654
MR-PCA	alanine	HMDB0000161	creatine	HMDB0000064	bioa_001	M27718	22:18906543-19406543	-0.237982786065131	0.45694746703404	0.602499173123349
MR-PCA	mannose	HMDB0000169	gluconate	HMDB0000625	M00584	GCST90200373	2:27182547-28770083	-0.0173173851458146	0.0612530323322708	0.777392386763314
MR-PCA	aspartate	HMDB0000191	glucose	HMDB0000122	bioa_004	M20489	2:211431243-211931243	0.215494167933347	0.281110405967024	0.443330100556454
MR-PCA	aspartate	HMDB0000191	glucose	HMDB0000122	bioa_004	M20489	4:178111051-178611051	-0.185276741385333	0.108245852497523	0.0869650585798929
MR-PCA	aspartate	HMDB0000191	glucose	HMDB0000122	bioa_004	M20489	12:101969766-102469766	0.0425090535300877	0.160906618331312	0.791637663043903
MR-PCA	kynurenine	HMDB0000684	pantothenate	HMDB0000210	bioa_027	M01508	1:241473615-241973615	-0.364882349232879	0.205811763459567	0.0762463466305772
MR-PCA	kynurenine	HMDB0000684	pantothenate	HMDB0000210	bioa_027	M01508	5:131338151-131838151	-0.23689118353495	0.353525153502732	0.502804902752967
MR-PCA	kynurenine	HMDB0000684	pantothenate	HMDB0000210	bioa_027	M01508	5:176563404-177063404	1.18187489379449	0.323879412569094	0.0002631400076756
MR-PCA	kynurenine	HMDB0000684	pantothenate	HMDB0000210	bioa_027	M01508	8:39556267-40056267	0.021818368373596	0.169426483261913	0.897533478826597
MR-PCA	kynurenine	HMDB0000684	pantothenate	HMDB0000210	bioa_027	M01508	12:111111298-111611298	0.139454622110734	0.316615776866134	0.659608466409897
MR-PCA	kynurenine	HMDB0000684	pantothenate	HMDB0000210	bioa_027	M01508	12:111634608-113433486	0.167769128224778	0.150905967647583	0.266247311972464
MR-PCA	kynurenine	HMDB0000684	pantothenate	HMDB0000210	bioa_027	M01508	16:87568569-88128476	0.004110557423926	0.0855015239756306	0.96165580233715
MR-PCA	caffeine	HMDB0001847	2-hydroxyglutarate	HMDB0059655	M00569	M37253	7:17037106-17537106	0.465437256016951	0.14114851942732	0.0009754964213394
MR-PCA	caffeine	HMDB0001847	2-hydroxyglutarate	HMDB0059655	M00569	M37253	15:74777880-75277880	0.17921800558589	0.164888074690714	0.277077904399918
MR-PCA	cytidine	HMDB0000089	glutamine	HMDB0000641	GCST90200429	bioa_006	15:85255020-85755020	0.0077927626180181	0.0382415134193772	0.838527322823054
MR-PCA	glucose	HMDB0000122	n-acetylaspartate (naa)	HMDB0000812	met-d-Glucose	GCST90199665	2:165251927-165751927	-0.0554166264208858	0.446247723869697	0.901169946803616
MR-PCA	glucose	HMDB0000122	n-acetylaspartate (naa)	HMDB0000812	met-d-Glucose	GCST90199665	2:169498833-170056652	0.0939818504091619	0.156044683557331	0.546990934465372
MR-PCA	glucose	HMDB0000122	n-acetylaspartate (naa)	HMDB0000812	met-d-Glucose	GCST90199665	3:122819058-123319058	-0.251056445009154	0.387508551037384	0.51706689901862
MR-PCA	glucose	HMDB0000122	n-acetylaspartate (naa)	HMDB0000812	met-d-Glucose	GCST90199665	3:151951767-152451767	0.225385905065829	0.467984062409181	0.630082868035418
MR-PCA	glucose	HMDB0000122	n-acetylaspartate (naa)	HMDB0000812	met-d-Glucose	GCST90199665	3:170377909-170877909	0.408056301352586	0.356914175419536	0.252918329103402
MR-PCA	glucose	HMDB0000122	n-acetylaspartate (naa)	HMDB0000812	met-d-Glucose	GCST90199665	4:185468314-185968314	-0.13155102840691	0.419714719322486	0.753954277383301
MR-PCA	glucose	HMDB0000122	n-acetylaspartate (naa)	HMDB0000812	met-d-Glucose	GCST90199665	5:95479406-95979406	-0.33782554421736	0.503155965904411	0.501957354594266
MR-PCA	glucose	HMDB0000122	n-acetylaspartate (naa)	HMDB0000812	met-d-Glucose	GCST90199665	6:7000270-7500270	0.0731766676777843	0.402511090274313	0.855739389196562
MR-PCA	glucose	HMDB0000122	n-acetylaspartate (naa)	HMDB0000812	met-d-Glucose	GCST90199665	7:14801789-15301789	-0.228401976567738	0.320061195189328	0.475462367754868
MR-PCA	glucose	HMDB0000122	n-acetylaspartate (naa)	HMDB0000812	met-d-Glucose	GCST90199665	7:43935955-44473721	-0.461863144860095	0.228809620193939	0.0435342460266548
MR-PCA	glucose	HMDB0000122	n-acetylaspartate (naa)	HMDB0000812	met-d-Glucose	GCST90199665	8:117934783-118434783	-0.236321623988641	0.415821997061216	0.569814979970265
MR-PCA	glucose	HMDB0000122	n-acetylaspartate (naa)	HMDB0000812	met-d-Glucose	GCST90199665	9:21884068-22384068	0.116446369702209	0.316331252084913	0.712787272512715
MR-PCA	glucose	HMDB0000122	n-acetylaspartate (naa)	HMDB0000812	met-d-Glucose	GCST90199665	10:2888477-3388477	-0.186696010001152	0.282955891369583	0.509378298126887
MR-PCA	glucose	HMDB0000122	n-acetylaspartate (naa)	HMDB0000812	met-d-Glucose	GCST90199665	10:112762852-113262852	-0.0451735570058251	0.358099035053668	0.899614595730858
MR-PCA	glucose	HMDB0000122	n-acetylaspartate (naa)	HMDB0000812	met-d-Glucose	GCST90199665	10:114504071-115004071	-0.45775503228944	0.414168613885111	0.26905632678243
MR-PCA	glucose	HMDB0000122	n-acetylaspartate (naa)	HMDB0000812	met-d-Glucose	GCST90199665	12:4134844-4634844	-0.6279744518868	0.279398976300142	0.024602321430839
MR-PCA	glucose	HMDB0000122	n-acetylaspartate (naa)	HMDB0000812	met-d-Glucose	GCST90199665	12:111682800-112523499	0.440404607520278	0.485428921226511	0.364275459264148
MR-PCA	glucose	HMDB0000122	n-acetylaspartate (naa)	HMDB0000812	met-d-Glucose	GCST90199665	12:121166650-121666650	-0.488923345157538	0.48380011062015	0.312212910453547
MR-PCA	glucose	HMDB0000122	n-acetylaspartate (naa)	HMDB0000812	met-d-Glucose	GCST90199665	13:28213465-28721145	-0.423380591470084	0.363505256429499	0.244133743889219
MR-PCA	glucose	HMDB0000122	n-acetylaspartate (naa)	HMDB0000812	met-d-Glucose	GCST90199665	17:43272775-44380160	0.0255217121991482	0.689078869203492	0.970455159276851
MR-PCA	glucose	HMDB0000122	n-acetylaspartate (naa)	HMDB0000812	met-d-Glucose	GCST90199665	17:44543627-45043627	0.417509597897116	0.541577563130181	0.440758047958096
MR-PCA	glucose	HMDB0000122	n-acetylaspartate (naa)	HMDB0000812	met-d-Glucose	GCST90199665	20:22311971-22811971	-0.656301115315322	0.696251346415866	0.345874812924924
MR-PCA	histidine	HMDB0000177	glucose	HMDB0000122	M00059	met-d-Glucose	4:9731889-10602550	-0.0166751845407998	0.0337213131204983	0.620953206799759
MR-PCA	valine	HMDB0000883	inosine	HMDB0000195	met-d-Val	M01123	2:27480940-28253616	-0.008390889212226	0.633192328036403	0.989426964424107
MR-PCA	valine	HMDB0000883	inosine	HMDB0000195	met-d-Val	M01123	2:64975088-65475088	0.394646509034889	0.459704863230321	0.390628576494835
MR-PCA	valine	HMDB0000883	inosine	HMDB0000195	met-d-Val	M01123	2:165251927-165751927	-0.51136176958943	0.733729175562366	0.485843279595569
MR-PCA	valine	HMDB0000883	inosine	HMDB0000195	met-d-Val	M01123	2:226858446-227358446	-1.09933557935174	1.10880764405788	0.321462268314543
MR-PCA	valine	HMDB0000883	inosine	HMDB0000195	met-d-Val	M01123	3:135701113-136578270	-1.09230393676975	1.23233107361263	0.375417024310778
MR-PCA	valine	HMDB0000883	inosine	HMDB0000195	met-d-Val	M01123	4:88882515-89510546	-0.283504826037521	0.255513404680748	0.267193108961513
MR-PCA	valine	HMDB0000883	inosine	HMDB0000195	met-d-Val	M01123	12:56199875-57115338	0.532768816372775	0.703292293395877	0.448729159377376
MR-PCA	valine	HMDB0000883	inosine	HMDB0000195	met-d-Val	M01123	12:122278263-122778263	-0.369363501717061	0.958059179289279	0.699842506203406
MR-PCA	valine	HMDB0000883	inosine	HMDB0000195	met-d-Val	M01123	16:69315747-70918195	-0.0461816096338577	0.451443282836158	0.918520380656455
MR-PCA	valine	HMDB0000883	inosine	HMDB0000195	met-d-Val	M01123	17:6935779-7435779	0.32243638465777	0.651080434770786	0.620435802353447
MR-PCA	valine	HMDB0000883	inosine	HMDB0000195	met-d-Val	M01123	17:79384062-79884062	-0.182489198282793	1.15764235471893	0.874741532215302
MR-PCA	valine	HMDB0000883	inosine	HMDB0000195	met-d-Val	M01123	19:49050431-49611255	-0.670096236346832	0.782872979794798	0.392028185683879
MR-PCA	valine	HMDB0000883	inosine	HMDB0000195	met-d-Val	M01123	22:18665347-19165347	0.862199647218187	0.724525247408796	0.234038470402425
MR-PCA	sphingosine 1-phosphate	HMDB0000277	glycine	HMDB0000123	GCST90199657	bioa_008	17:74160792-74684003	0.0319658189211098	0.0405227521816121	0.430207675480036
MR-PCA	1-methylxanthine	HMDB0010738	3,7-dimethylurate	HMDB0001982	GCST90199763	GCST90199755	8:18005709-18505709	0.0763163261670237	0.0587303009617696	0.193794000382183
MR-PCA	1-methylxanthine	HMDB0010738	3,7-dimethylurate	HMDB0001982	GCST90199763	GCST90199755	15:74275585-74775585	0.195832369520631	0.102009596849523	0.0548901716287617
MR-PCA	1-methylxanthine	HMDB0010738	3,7-dimethylurate	HMDB0001982	GCST90199763	GCST90199755	15:74777880-75599999	0.0912001403711819	0.102308659694907	0.372703079927931
MR-PCA	1-methylnicotinamide	HMDB0000699	hypoxanthine	HMDB0000157	GCST90200406	M03127	6:160317928-160817928	-0.0890993412884147	0.122164458810217	0.465794135962856
MR-PCA	methionine	HMDB0000696	citrulline	HMDB0000904	M01302	bioa_005	1:213396566-213896566	0.007551817090022	0.0628756330275411	0.904398218087324
MR-PCA	n-acetylglucosaminylasparagine	HMDB0000489	mannose	HMDB0000169	GCST90200316	GCST90200435	4:178111987-178611987	-0.0828387716122077	0.0906963460388139	0.361051166239499
MR-PCA	n-acetylglucosaminylasparagine	HMDB0000489	mannose	HMDB0000169	GCST90200316	GCST90200435	6:167457759-167966043	0.0059527595551468	0.0362829641045571	0.869680081778279
MR-PCA	n-acetylglucosaminylasparagine	HMDB0000489	mannose	HMDB0000169	GCST90200316	GCST90200435	14:94594947-95094947	0.125309632373259	0.0843392896244695	0.137337313680203
MR-PCA	n-acetylglucosaminylasparagine	HMDB0000489	mannose	HMDB0000169	GCST90200316	GCST90200435	17:64055051-64555051	0.0200225731655322	0.0925663053793822	0.828749856274017
MR-PCA	citrate	HMDB0000094	hypoxanthine	HMDB0000157	GCST90200304	M03127	5:14503745-15117020	-0.0704257360292361	0.124516914674269	0.571671357307375
MR-PCA	citrate	HMDB0000094	hypoxanthine	HMDB0000157	GCST90200304	M03127	17:6357018-6961881	-0.0561911191048539	0.0780975165713191	0.471833249774584
MR-PCA	citrate	HMDB0000094	hypoxanthine	HMDB0000157	GCST90200304	M03127	22:19003274-19503274	-0.0972471863681335	0.116441672783706	0.403628793463006
MR-PCA	tryptophan	HMDB0000929	adenosine 5'-diphosphate (adp)	HMDB0001341	M00054	GCST90200355	3:189559163-190059163	-0.297249574892581	0.213638815349587	0.164114765885453
MR-PCA	tryptophan	HMDB0000929	adenosine 5'-diphosphate (adp)	HMDB0001341	M00054	GCST90200355	5:153760041-154260041	0.135078105979062	0.191123024336747	0.479715644832921
MR-PCA	tryptophan	HMDB0000929	adenosine 5'-diphosphate (adp)	HMDB0001341	M00054	GCST90200355	6:111281159-111781159	0.190271478718311	0.191017539932814	0.319204339307528
MR-PCA	tryptophan	HMDB0000929	adenosine 5'-diphosphate (adp)	HMDB0001341	M00054	GCST90200355	6:125293311-125793311	0.0987328979805987	0.22413808234138	0.659574777388185
MR-PCA	tryptophan	HMDB0000929	adenosine 5'-diphosphate (adp)	HMDB0001341	M00054	GCST90200355	7:14057409-14557409	-0.103642166356691	0.130980867376199	0.428782284253198
MR-PCA	tryptophan	HMDB0000929	adenosine 5'-diphosphate (adp)	HMDB0001341	M00054	GCST90200355	11:116404435-116904435	-0.0456051435374863	0.156920055023739	0.771336906739429
MR-PCA	tryptophan	HMDB0000929	adenosine 5'-diphosphate (adp)	HMDB0001341	M00054	GCST90200355	16:53794515-54294515	-0.404441811122914	0.228128773957393	0.0762508671555585
MR-PCA	stearoyl sphingomyelin (d18:1/18:0)	HMDB0001348	flavin adenine dinucleotide (fad)	HMDB0001248	GCST90200335	GCST90200376	8:113373776-113873776	0.328437782771007	0.127789826775849	0.0101657337432012
MR-PCA	stearoyl sphingomyelin (d18:1/18:0)	HMDB0001348	flavin adenine dinucleotide (fad)	HMDB0001248	GCST90200335	GCST90200376	11:61368608-61868608	0.311666827667545	0.140100711064822	0.0261086849569076
MR-PCA	stearoyl sphingomyelin (d18:1/18:0)	HMDB0001348	flavin adenine dinucleotide (fad)	HMDB0001248	GCST90200335	GCST90200376	14:63982386-64482386	-0.157642695910232	0.116963631611414	0.177725157103511
MR-PCA	stearoyl sphingomyelin (d18:1/18:0)	HMDB0001348	flavin adenine dinucleotide (fad)	HMDB0001248	GCST90200335	GCST90200376	19:8013648-8513648	0.0658077261663063	0.065267620085988	0.313322339772087
MR-PCA	stearoyl sphingomyelin (d18:1/18:0)	HMDB0001348	flavin adenine dinucleotide (fad)	HMDB0001248	GCST90200335	GCST90200376	19:45165640-45665640	-0.236149050190783	0.102744753463961	0.0215387519157902
MR-PCA	2-hydroxyglutarate	HMDB0059655	citrate	HMDB0000094	GCST90199865	met-d-Citrate	2:242459363-242959363	-0.0238115108293481	0.0286439760084789	0.405808639111967
MR-PCA	2-hydroxyglutarate	HMDB0059655	citrate	HMDB0000094	GCST90199865	met-d-Citrate	14:91386532-91886532	-0.0705128220546517	0.0264119768266648	0.0075912474945212
MR-PCA	tyrosine	HMDB0000158	1,7-dimethylurate	HMDB0011103	bioa_021	GCST90199756	4:99820973-100320973	-0.544007150542938	0.561142561311669	0.332314054921071
MR-PCA	tyrosine	HMDB0000158	1,7-dimethylurate	HMDB0011103	bioa_021	GCST90199756	6:111242119-112017012	-0.144342775535944	0.143545999140104	0.314631763896768
MR-PCA	tyrosine	HMDB0000158	1,7-dimethylurate	HMDB0011103	bioa_021	GCST90199756	6:112114361-112614361	-0.462222558631386	0.407258759714096	0.256391917202884
MR-PCA	tyrosine	HMDB0000158	1,7-dimethylurate	HMDB0011103	bioa_021	GCST90199756	7:27926305-28426305	-0.217813466672606	0.477433066102367	0.648233361285344
MR-PCA	tyrosine	HMDB0000158	1,7-dimethylurate	HMDB0011103	bioa_021	GCST90199756	10:64816186-65575478	-0.575439490028963	0.585008287289352	0.325290920758083
MR-PCA	tyrosine	HMDB0000158	1,7-dimethylurate	HMDB0011103	bioa_021	GCST90199756	11:61310081-61810081	-0.469924391528209	0.445776836705504	0.291805273545699
MR-PCA	tyrosine	HMDB0000158	1,7-dimethylurate	HMDB0011103	bioa_021	GCST90199756	12:46678393-47435518	0.709148970677106	0.401435932034207	0.0773068254246348
MR-PCA	tyrosine	HMDB0000158	1,7-dimethylurate	HMDB0011103	bioa_021	GCST90199756	12:56615040-57115040	0.560469798593257	0.361275041905171	0.120814010342686
MR-PCA	tyrosine	HMDB0000158	1,7-dimethylurate	HMDB0011103	bioa_021	GCST90199756	12:57594049-58094049	0.798118147292652	0.504894900717918	0.113932704368293
MR-PCA	tyrosine	HMDB0000158	1,7-dimethylurate	HMDB0011103	bioa_021	GCST90199756	12:59727701-60227701	-0.288167204342115	0.437276147954877	0.509892504369432
MR-PCA	tyrosine	HMDB0000158	1,7-dimethylurate	HMDB0011103	bioa_021	GCST90199756	12:120845172-121674861	-0.159031049923582	0.402578732175968	0.69282006351621
MR-PCA	tyrosine	HMDB0000158	1,7-dimethylurate	HMDB0011103	bioa_021	GCST90199756	12:122092964-122592964	-0.402333465217067	0.456855873885481	0.378503329037566
MR-PCA	tyrosine	HMDB0000158	1,7-dimethylurate	HMDB0011103	bioa_021	GCST90199756	15:60649639-61149639	-0.0371489302190452	0.541595098939276	0.945314623291942
MR-PCA	tyrosine	HMDB0000158	1,7-dimethylurate	HMDB0011103	bioa_021	GCST90199756	16:71153235-72438683	-0.269771143572515	0.197107876737913	0.171109582339169
MR-PCA	1-methylnicotinamide	HMDB0000699	isoleucine	HMDB0000172	GCST90200406	met-d-Ile	6:160317928-160817928	0.0001414506492457	0.022845854204056	0.995059910342775
MR-PCA	kynurenine	HMDB0000684	n1-methyl-2-pyridone-5-carboxamide	HMDB0004193	M15140	GCST90199778	8:39556267-40056267	0.138981941504242	0.122524977094038	0.25666236368694
MR-PCA	kynurenine	HMDB0000684	n1-methyl-2-pyridone-5-carboxamide	HMDB0004193	M15140	GCST90199778	12:112341686-113156415	0.156974566053062	0.131271845691437	0.231775528862079
MR-PCA	kynurenine	HMDB0000684	n1-methyl-2-pyridone-5-carboxamide	HMDB0004193	M15140	GCST90199778	16:87628822-88128822	0.0432822763911622	0.0785839881827086	0.581786350927765
MR-PCA	glycine	HMDB0000123	arginine	HMDB0000517	GCST90200707	M01638	1:75967169-76467169	-0.0363103246072828	0.201926191078252	0.857294049286018
MR-PCA	glycine	HMDB0000123	arginine	HMDB0000517	GCST90200707	M01638	2:211036896-212058697	-0.131767168851297	0.0376527993327145	0.0004660759974789
MR-PCA	glycine	HMDB0000123	arginine	HMDB0000517	GCST90200707	M01638	3:125659669-126159669	-0.0542380903894305	0.130079481417664	0.676706823237697
MR-PCA	glycine	HMDB0000123	arginine	HMDB0000517	GCST90200707	M01638	9:6290540-6790540	-0.25863075396536	0.131243760014179	0.0487680762643298
MR-PCA	3-(4-hydroxyphenyl)lactate	HMDB0000755	creatine	HMDB0000064	M32197	M27718	17:79879970-80379970	-0.142700394023386	0.134814384299107	0.28982968606983
MR-PCA	taurine	HMDB0000251	phenylpyruvate	HMDB0000205	bioa_034	GCST90200365	19:54074995-54574995	0.062615876136365	0.105195649426313	0.551688025874329
MR-PCA	ornithine	HMDB0000214	n-acetylornithine	HMDB0003357	bioa_014	M15630	2:219037276-219805573	0.210071758650496	0.282914042045063	0.457767149318266
MR-PCA	ornithine	HMDB0000214	n-acetylornithine	HMDB0003357	bioa_014	M15630	4:144415809-145209327	0.170147793356503	0.284981781492964	0.550475355850582
MR-PCA	ornithine	HMDB0000214	n-acetylornithine	HMDB0003357	bioa_014	M15630	6:131638147-132138147	0.319990068009993	0.243241860702298	0.188334460970126
MR-PCA	ornithine	HMDB0000214	n-acetylornithine	HMDB0003357	bioa_014	M15630	9:135887106-136387106	0.698684328379051	0.273295574261966	0.0105726408853843
MR-PCA	ornithine	HMDB0000214	n-acetylornithine	HMDB0003357	bioa_014	M15630	10:97138162-97638162	0.185797055338285	0.309752338408502	0.548623173737348
MR-PCA	ornithine	HMDB0000214	n-acetylornithine	HMDB0003357	bioa_014	M15630	12:46964292-47464292	-0.220214866066752	0.228196067246753	0.334532386100545
MR-PCA	ornithine	HMDB0000214	n-acetylornithine	HMDB0003357	bioa_014	M15630	12:132819894-133319894	0.0538548595615116	0.294288168028569	0.854797685840974
MR-PCA	ornithine	HMDB0000214	n-acetylornithine	HMDB0003357	bioa_014	M15630	16:68152686-68652686	0.0322857822596456	0.300679387229457	0.914490608217771
MR-PCA	ornithine	HMDB0000214	n-acetylornithine	HMDB0003357	bioa_014	M15630	19:12789284-13289284	0.137809500038864	0.275050439036552	0.616347505880905
MR-PCA	n1-methyl-2-pyridone-5-carboxamide	HMDB0004193	lactate	HMDB0000190	GCST90199778	M00527	2:135485648-135985648	0.0166862179493168	0.162181358474843	0.91805331844263
MR-PCA	inosine	HMDB0000195	n-acetylglucosaminylasparagine	HMDB0000489	M01123	GCST90200316	6:85876680-86677325	0.0360609595773848	0.0685042124279578	0.598606846128677
MR-PCA	betaine	HMDB0000043	arachidonate (20:4n6)	HMDB0001043	M03141	M01110	2:211337631-211837631	-0.0479541981913938	0.0978600345646522	0.624113787755204
MR-PCA	betaine	HMDB0000043	arachidonate (20:4n6)	HMDB0001043	M03141	M01110	5:78095798-78666416	-0.158630625066624	0.0875013043804901	0.0698481094891255
MR-PCA	betaine	HMDB0000043	arachidonate (20:4n6)	HMDB0001043	M03141	M01110	12:30349-530349	-0.138047408731993	0.135030189742795	0.306617749143408
MR-PCA	betaine	HMDB0000043	arachidonate (20:4n6)	HMDB0001043	M03141	M01110	21:44237404-44737404	-0.134610615779191	0.114145955333132	0.238284699225459
MR-PCA	alpha-ketoglutaramate*	HMDB0001552	1-methylxanthine	HMDB0010738	GCST90199885	M34389	3:99879368-100379368	0.0182262195555855	0.094173668822563	0.846537349213921
MR-PCA	phenylalanine	HMDB0000159	n-stearoyl-sphingosine (d18:1/18:0)*	HMDB0004950	met-d-Phe	GCST90200341	2:211293055-211793055	-0.458326127248024	0.444273969224041	0.302245721111025
MR-PCA	phenylalanine	HMDB0000159	n-stearoyl-sphingosine (d18:1/18:0)*	HMDB0004950	met-d-Phe	GCST90200341	6:17868392-18368392	0.292123197421277	0.489082207259872	0.550314754494465
MR-PCA	phenylalanine	HMDB0000159	n-stearoyl-sphingosine (d18:1/18:0)*	HMDB0004950	met-d-Phe	GCST90200341	11:57019429-57519429	-0.0481410878882185	0.344458907640332	0.888850740190439
MR-PCA	phenylalanine	HMDB0000159	n-stearoyl-sphingosine (d18:1/18:0)*	HMDB0004950	met-d-Phe	GCST90200341	12:56671418-57171418	-0.296823292367931	0.473358414104704	0.53062106180451
MR-PCA	phenylalanine	HMDB0000159	n-stearoyl-sphingosine (d18:1/18:0)*	HMDB0004950	met-d-Phe	GCST90200341	12:102211009-102721004	-0.0119193816426581	0.264115335120914	0.964004122095409
MR-PCA	phenylalanine	HMDB0000159	n-stearoyl-sphingosine (d18:1/18:0)*	HMDB0004950	met-d-Phe	GCST90200341	12:102890425-104124563	-0.154053538334822	0.119783005247278	0.198406371680212
MR-PCA	phenylalanine	HMDB0000159	n-stearoyl-sphingosine (d18:1/18:0)*	HMDB0004950	met-d-Phe	GCST90200341	12:104125826-104625826	0.0490937562919066	0.31478197024745	0.876063648708514
MR-PCA	phenylalanine	HMDB0000159	n-stearoyl-sphingosine (d18:1/18:0)*	HMDB0004950	met-d-Phe	GCST90200341	14:55161744-55661744	0.184070089780168	0.321117568965991	0.56649769042713
MR-PCA	phenylalanine	HMDB0000159	n-stearoyl-sphingosine (d18:1/18:0)*	HMDB0004950	met-d-Phe	GCST90200341	14:55670870-56170870	0.202809705556697	0.35790114456037	0.570942462298538
MR-PCA	phenylalanine	HMDB0000159	n-stearoyl-sphingosine (d18:1/18:0)*	HMDB0004950	met-d-Phe	GCST90200341	16:16004626-16504626	-0.029365981988121	0.397894806960076	0.941166836811625
MR-PCA	uridine	HMDB0000296	4-methyl-2-oxopentanoate	HMDB0000695	M00606	GCST90199655	1:20665172-21165172	0.011616607468484	0.145589446306646	0.936404138244256
MR-PCA	uridine	HMDB0000296	4-methyl-2-oxopentanoate	HMDB0000695	M00606	GCST90199655	7:47852911-48352911	-0.104584366562377	0.14483799047066	0.470246353157482
MR-PCA	uridine	HMDB0000296	4-methyl-2-oxopentanoate	HMDB0000695	M00606	GCST90199655	22:50721752-51221752	-0.0226624624816433	0.1082131855177	0.834117083431278
MR-PCA	1-methylxanthine	HMDB0010738	methionine sulfoxide	HMDB0002005	GCST90199763	GCST90199625	8:18005709-18505709	0.0580614581934861	0.0537049603990048	0.279644140396783
MR-PCA	1-methylxanthine	HMDB0010738	methionine sulfoxide	HMDB0002005	GCST90199763	GCST90199625	15:74275585-74775585	0.110978010562076	0.0932960016138121	0.234232784187488
MR-PCA	1-methylxanthine	HMDB0010738	methionine sulfoxide	HMDB0002005	GCST90199763	GCST90199625	15:74777880-75599999	0.0217909929173519	0.0935737332168476	0.815858390611566
MR-PCA	cystathionine	HMDB0000099	adenosine	HMDB0000050	GCST90200383	M00555	19:33152807-33652807	-0.461646654687842	0.142961967646258	0.0012415566585964
MR-PCA	tryptophan	HMDB0000929	glycohyocholate	HMDB0000138	bioa_020	GCST90199935	4:156560755-157060755	-0.352023603989687	0.15518549796759	0.0233045158574989
MR-PCA	tryptophan	HMDB0000929	glycohyocholate	HMDB0000138	bioa_020	GCST90199935	6:111336667-112095774	-0.139630647207361	0.182084069904003	0.443172408484973
MR-PCA	asparagine	HMDB0000168	3-(4-hydroxyphenyl)lactate	HMDB0000755	M34283	GCST90200371	11:61916235-62416235	0.0822504615623758	0.147763010007397	0.577774992529691
MR-PCA	asparagine	HMDB0000168	3-(4-hydroxyphenyl)lactate	HMDB0000755	M34283	GCST90200371	14:104016664-104812812	0.0522752834730371	0.121675903077007	0.667466812345034
MR-PCA	tryptophan	HMDB0000929	4-hydroxyphenylpyruvate	HMDB0000707	bioa_020	GCST90200300	4:156560755-157060755	0.148041859331468	0.147917099821286	0.316902503404618
MR-PCA	tryptophan	HMDB0000929	4-hydroxyphenylpyruvate	HMDB0000707	bioa_020	GCST90200300	6:111336667-112095774	0.444576692740535	0.173443761956473	0.0103702569150007
MR-PCA	sulfate*	HMDB01448	3-methyl-2-oxobutyrate	HMDB0000019	GCST90199896	M21047	7:122557611-123057611	-0.209087672620451	0.189855445316775	0.270766407511787
MR-PCA	3-ureidopropionate	HMDB0000026	glutamine	HMDB0000641	GCST90200283	met-d-Gln	22:24662232-25162232	-0.0476804940227593	0.0238547720408498	0.0456319232514418
MR-PCA	n-acetyl-aspartyl-glutamate (naag)	HMDB0001067	methionine	HMDB0000696	GCST90200684	M01302	11:45663099-50986366	0.0258175570845614	0.0243589843280191	0.289200002904927
MR-PCA	n-acetyl-aspartyl-glutamate (naag)	HMDB0001067	methionine	HMDB0000696	GCST90200684	M01302	11:54602007-58367668	-0.0373148771315708	0.0387668753931498	0.335775715065048
MR-PCA	glucose	HMDB0000122	4-hydroxyphenylpyruvate	HMDB0000707	met-d-Glucose	GCST90200300	2:165251927-165751927	-0.437360399242245	0.455729196933983	0.337209439066337
MR-PCA	glucose	HMDB0000122	4-hydroxyphenylpyruvate	HMDB0000707	met-d-Glucose	GCST90200300	2:169498833-170056652	-0.386857400712249	0.159341123100497	0.0151883464136228
MR-PCA	glucose	HMDB0000122	4-hydroxyphenylpyruvate	HMDB0000707	met-d-Glucose	GCST90200300	3:122819058-123319058	0.271857098645819	0.395708725290653	0.492074440535324
MR-PCA	glucose	HMDB0000122	4-hydroxyphenylpyruvate	HMDB0000707	met-d-Glucose	GCST90200300	3:151951767-152451767	0.351137012120581	0.477919190476802	0.462509751187206
MR-PCA	glucose	HMDB0000122	4-hydroxyphenylpyruvate	HMDB0000707	met-d-Glucose	GCST90200300	3:170377909-170877909	-0.163947068314045	0.36448832950875	0.652854227140908
MR-PCA	glucose	HMDB0000122	4-hydroxyphenylpyruvate	HMDB0000707	met-d-Glucose	GCST90200300	4:185468314-185968314	0.416033266148563	0.429385739383925	0.332593431513963
MR-PCA	glucose	HMDB0000122	4-hydroxyphenylpyruvate	HMDB0000707	met-d-Glucose	GCST90200300	5:95479406-95979406	0.453422234017203	0.513850596536718	0.377560043762774
MR-PCA	glucose	HMDB0000122	4-hydroxyphenylpyruvate	HMDB0000707	met-d-Glucose	GCST90200300	6:7000270-7500270	-0.383303601858642	0.411040566956564	0.35106778983493
MR-PCA	glucose	HMDB0000122	4-hydroxyphenylpyruvate	HMDB0000707	met-d-Glucose	GCST90200300	7:14801789-15301789	-0.32324728215907	0.326847258823312	0.322670112605727
MR-PCA	glucose	HMDB0000122	4-hydroxyphenylpyruvate	HMDB0000707	met-d-Glucose	GCST90200300	7:43935955-44473721	-0.172498734856685	0.233678361599339	0.460399765530495
MR-PCA	glucose	HMDB0000122	4-hydroxyphenylpyruvate	HMDB0000707	met-d-Glucose	GCST90200300	8:117934783-118434783	-0.475307625456063	0.424636932376122	0.263000619218422
MR-PCA	glucose	HMDB0000122	4-hydroxyphenylpyruvate	HMDB0000707	met-d-Glucose	GCST90200300	9:21884068-22384068	-0.463648209843994	0.323024945665411	0.151192364563612
MR-PCA	glucose	HMDB0000122	4-hydroxyphenylpyruvate	HMDB0000707	met-d-Glucose	GCST90200300	10:2888477-3388477	-0.0221026478539029	0.288956756420239	0.939028318131868
MR-PCA	glucose	HMDB0000122	4-hydroxyphenylpyruvate	HMDB0000707	met-d-Glucose	GCST90200300	10:112762852-113262852	-0.248681052885514	0.365673195660095	0.49646415129884
MR-PCA	glucose	HMDB0000122	4-hydroxyphenylpyruvate	HMDB0000707	met-d-Glucose	GCST90200300	10:114504071-115004071	0.447829767803808	0.422967550579807	0.289699785316227
MR-PCA	glucose	HMDB0000122	4-hydroxyphenylpyruvate	HMDB0000707	met-d-Glucose	GCST90200300	12:4134844-4634844	0.0842376365235614	0.285226004241296	0.767736871942282
MR-PCA	glucose	HMDB0000122	4-hydroxyphenylpyruvate	HMDB0000707	met-d-Glucose	GCST90200300	12:111682800-112523499	0.216012821234164	0.495760338616101	0.663039707969449
MR-PCA	glucose	HMDB0000122	4-hydroxyphenylpyruvate	HMDB0000707	met-d-Glucose	GCST90200300	12:121166650-121666650	0.642440787557626	0.494116362983655	0.193538885133276
MR-PCA	glucose	HMDB0000122	4-hydroxyphenylpyruvate	HMDB0000707	met-d-Glucose	GCST90200300	13:28213465-28721145	-0.0206991936346228	0.371210186637876	0.955531898431894
MR-PCA	glucose	HMDB0000122	4-hydroxyphenylpyruvate	HMDB0000707	met-d-Glucose	GCST90200300	17:43272775-44380160	1.14108560242314	0.703581689111427	0.104841058456912
MR-PCA	glucose	HMDB0000122	4-hydroxyphenylpyruvate	HMDB0000707	met-d-Glucose	GCST90200300	17:44543627-45043627	0.139117163540502	0.553023686292755	0.801383241595544
MR-PCA	glucose	HMDB0000122	4-hydroxyphenylpyruvate	HMDB0000707	met-d-Glucose	GCST90200300	20:22311971-22811971	0.244640838690561	0.71104332835484	0.730801934744583
MR-PCA	betaine	HMDB0000043	sphingosine	HMDB0000252	GCST90200425	GCST90200385	2:211290507-211790507	-0.0478123394092259	0.103250004032556	0.64331169337347
MR-PCA	betaine	HMDB0000043	sphingosine	HMDB0000252	GCST90200425	GCST90200385	5:78081434-78907016	-0.0263584683207347	0.0607109876842083	0.664170034171609
MR-PCA	betaine	HMDB0000043	sphingosine	HMDB0000252	GCST90200425	GCST90200385	6:160264283-160825366	0.14816427100196	0.0761085861476715	0.0515649016804425
MR-PCA	betaine	HMDB0000043	sphingosine	HMDB0000252	GCST90200425	GCST90200385	12:68601-568601	-0.0196482259512351	0.0714211990021175	0.783236678241614
MR-PCA	betaine	HMDB0000043	sphingosine	HMDB0000252	GCST90200425	GCST90200385	17:17178278-17678278	-0.058452959555408	0.109114527911628	0.592163959100538
MR-PCA	betaine	HMDB0000043	sphingosine	HMDB0000252	GCST90200425	GCST90200385	21:44165982-44665982	-0.0173263950676312	0.118828828599915	0.884071623449566
MR-PCA	1-(1-enyl-stearoyl)-2-arachidonoyl-gpe (p-18:0/20:4)*	HMDB0005779	cortisone	HMDB0002802	GCST90200058	M01769	11:61307803-62000560	0.108679470029426	0.0599389493546438	0.0698056948057162
MR-PCA	pyruvate	HMDB0000243	citrulline	HMDB0000904	met-d-Pyruvate	GCST90200403	1:25486369-25986369	-0.247524653065056	0.537224297286462	0.644979903825537
MR-PCA	pyruvate	HMDB0000243	citrulline	HMDB0000904	met-d-Pyruvate	GCST90200403	1:154991807-156271079	-0.0232950118423313	0.285558563284472	0.934983089086305
MR-PCA	pyruvate	HMDB0000243	citrulline	HMDB0000904	met-d-Pyruvate	GCST90200403	1:207429229-207929229	0.0728032028663804	0.501081066200581	0.884480121860609
MR-PCA	pyruvate	HMDB0000243	citrulline	HMDB0000904	met-d-Pyruvate	GCST90200403	2:27480940-28253616	-0.362073262680201	0.428789184417278	0.398441134245746
MR-PCA	pyruvate	HMDB0000243	citrulline	HMDB0000904	met-d-Pyruvate	GCST90200403	2:60468043-60968043	0.0022225982275019	0.370149527570021	0.995209054660357
MR-PCA	pyruvate	HMDB0000243	citrulline	HMDB0000904	met-d-Pyruvate	GCST90200403	2:173097338-173854224	0.0631484948140838	0.2057864327742	0.758946718204269
MR-PCA	pyruvate	HMDB0000243	citrulline	HMDB0000904	met-d-Pyruvate	GCST90200403	3:56611222-57111222	0.0800333386956053	0.378006301325429	0.832321676863797
MR-PCA	pyruvate	HMDB0000243	citrulline	HMDB0000904	met-d-Pyruvate	GCST90200403	5:35956855-36456855	-0.382226011005895	0.39043392370971	0.327591116610085
MR-PCA	pyruvate	HMDB0000243	citrulline	HMDB0000904	met-d-Pyruvate	GCST90200403	5:131157493-131957429	-0.632099277704876	0.421987524459985	0.134156669102517
MR-PCA	pyruvate	HMDB0000243	citrulline	HMDB0000904	met-d-Pyruvate	GCST90200403	7:50177982-50677982	-0.436489282700342	0.403935777181951	0.279879178842094
MR-PCA	pyruvate	HMDB0000243	citrulline	HMDB0000904	met-d-Pyruvate	GCST90200403	8:106322270-106822270	-0.132245054954025	0.464430969570547	0.775838425700283
MR-PCA	pyruvate	HMDB0000243	citrulline	HMDB0000904	met-d-Pyruvate	GCST90200403	9:135611502-136391870	-0.0327455592337485	0.221518445489637	0.882482321754849
MR-PCA	pyruvate	HMDB0000243	citrulline	HMDB0000904	met-d-Pyruvate	GCST90200403	10:2869150-3388009	0.0084157693282763	0.17257555844611	0.96110601052477
MR-PCA	pyruvate	HMDB0000243	citrulline	HMDB0000904	met-d-Pyruvate	GCST90200403	11:56961646-57461646	0.0567547252636026	0.427604636154881	0.894409206151222
MR-PCA	pyruvate	HMDB0000243	citrulline	HMDB0000904	met-d-Pyruvate	GCST90200403	12:48145900-49077761	-0.0988229355990887	0.153184059260514	0.518845890618179
MR-PCA	pyruvate	HMDB0000243	citrulline	HMDB0000904	met-d-Pyruvate	GCST90200403	16:69379588-70929689	-0.150569472145027	0.269997031873778	0.577069171749996
MR-PCA	pyruvate	HMDB0000243	citrulline	HMDB0000904	met-d-Pyruvate	GCST90200403	16:70994871-71494871	-0.856057377928647	0.430224950800735	0.0466140547551795
MR-PCA	pyruvate	HMDB0000243	citrulline	HMDB0000904	met-d-Pyruvate	GCST90200403	16:87636490-88136490	-0.27179816106567	0.400373969528643	0.497226116437439
MR-PCA	pyruvate	HMDB0000243	citrulline	HMDB0000904	met-d-Pyruvate	GCST90200403	18:43532791-44032791	-0.0064520948126266	0.391757543162573	0.98685974475019
MR-PCA	pyruvate	HMDB0000243	citrulline	HMDB0000904	met-d-Pyruvate	GCST90200403	21:45449580-45972811	0.232556459967099	0.262301467681627	0.375294337565002
MR-PCA	myo-inositol	HMDB0000211	valine	HMDB0000883	M19934	GCST90200442	16:24681798-25181798	-0.0123738629308271	0.111564946155539	0.911686331394169
MR-PCA	myo-inositol	HMDB0000211	valine	HMDB0000883	M19934	GCST90200442	19:18368867-18868867	0.14534465039107	0.131774438236084	0.270035585273155
MR-PCA	lactate	HMDB0000190	orotate	HMDB0000226	met-d-Lactate	GCST90200392	2:27348097-28101918	0.0168493928456019	0.420679575331511	0.968051035606746
MR-PCA	lactate	HMDB0000190	orotate	HMDB0000226	met-d-Lactate	GCST90200392	6:135171067-135671067	1.62713566736805	0.398915891597063	4.52504468799833e-05
MR-PCA	lactate	HMDB0000190	orotate	HMDB0000226	met-d-Lactate	GCST90200392	8:106333124-106833124	0.754568611623867	0.519852881129651	0.146639528943296
MR-PCA	lactate	HMDB0000190	orotate	HMDB0000226	met-d-Lactate	GCST90200392	9:4513176-5186407	0.143286249464744	0.271232920155267	0.59730674455722
MR-PCA	lactate	HMDB0000190	orotate	HMDB0000226	met-d-Lactate	GCST90200392	10:2727379-3389269	-0.240265588138018	0.236054404859773	0.308754054278664
MR-PCA	lactate	HMDB0000190	orotate	HMDB0000226	met-d-Lactate	GCST90200392	11:118839742-119339742	0.264325709556691	0.424216704908399	0.533224570803801
MR-PCA	lactate	HMDB0000190	orotate	HMDB0000226	met-d-Lactate	GCST90200392	12:111682800-113133476	0.19036382195834	0.34224608079755	0.578061053899795
MR-PCA	lactate	HMDB0000190	orotate	HMDB0000226	met-d-Lactate	GCST90200392	20:8379807-8879807	0.162008773003384	0.362237634898917	0.654698568167862
MR-PCA	lactate	HMDB0000190	orotate	HMDB0000226	met-d-Lactate	GCST90200392	22:21708872-22208872	-0.0595034742009987	0.614346424139635	0.922840315809579
MR-PCA	4-methyl-2-oxopentanoate	HMDB0000695	3-(4-hydroxyphenyl)lactate	HMDB0000755	M22116	M32197	4:88976422-89476422	0.186528173433648	0.148150494961612	0.208013996787704
MR-PCA	4-methyl-2-oxopentanoate	HMDB0000695	3-(4-hydroxyphenyl)lactate	HMDB0000755	M22116	M32197	13:48209901-48709901	0.295994976671978	0.182603673481303	0.105024190156984
MR-PCA	glycochenodeoxycholate	HMDB0000637	cystine	HMDB0000192	M32346	GCST90200382	6:156877825-157377825	-0.0370171180894502	0.151987044568986	0.80757592471295
MR-PCA	choline	HMDB0000097	citrate	HMDB0000094	GCST90200327	GCST90200304	2:211290507-211790507	0.0648696389104314	0.14293533811317	0.64994467074112
MR-PCA	choline	HMDB0000097	citrate	HMDB0000094	GCST90200327	GCST90200304	17:17175631-17675631	0.0333197330741261	0.0917066817327706	0.716358838429471
MR-PCA	glutamine	HMDB0000641	caffeine	HMDB0001847	M00053	M00569	12:56615040-57115040	-0.163365879556481	0.110747574516359	0.140180484743948
MR-PCA	kynurenine	HMDB0000684	sphinganine-1-phosphate	HMDB0001383	M15140	GCST90199845	8:39556267-40056267	-0.249819373258861	0.122905929944937	0.0420923097844847
MR-PCA	kynurenine	HMDB0000684	sphinganine-1-phosphate	HMDB0001383	M15140	GCST90199845	12:112341686-113156415	0.270011317980906	0.13165830852982	0.0402816484126554
MR-PCA	kynurenine	HMDB0000684	sphinganine-1-phosphate	HMDB0001383	M15140	GCST90199845	16:87628822-88128822	-0.101521474829562	0.078828098579722	0.197786222580636
MR-PCA	3-ureidopropionate	HMDB0000026	serotonin (5ht)	HMDB0000259	GCST90200283	M02342	22:24662232-25162232	0.109085534201696	0.135143696051875	0.41956173968629
MR-PCA	orotate	HMDB0000226	anthranilate	HMDB0001123	GCST90200392	GCST90200324	3:123305909-124961335	-0.0643909623387673	0.0378958944225173	0.0892901623383735
MR-PCA	orotate	HMDB0000226	anthranilate	HMDB0001123	GCST90200392	GCST90200324	7:32831514-33590783	0.0184579256877225	0.0555404995223222	0.739638029987693
MR-PCA	glycerophosphoethanolamine	HMDB0000114	alanine	HMDB0000161	GCST90199808	M32339	1:40156715-40656715	-0.114459471926602	0.1595549724475	0.473147676015992
MR-PCA	glycerophosphoethanolamine	HMDB0000114	alanine	HMDB0000161	GCST90199808	M32339	22:24208096-24708096	0.180818229988327	0.125211658458206	0.148710681857267
MR-PCA	asparagine	HMDB0000168	tryptophan	HMDB0000929	bioa_003	GCST90200441	2:27480940-27980940	0.0333728094887508	0.327650138279547	0.918871757647846
MR-PCA	asparagine	HMDB0000168	tryptophan	HMDB0000929	bioa_003	GCST90200441	4:178111051-178611051	-0.166101043007798	0.229445478792886	0.469112517308524
MR-PCA	asparagine	HMDB0000168	tryptophan	HMDB0000929	bioa_003	GCST90200441	7:97252737-97752737	0.109667028165455	0.238571116535158	0.645743949253852
MR-PCA	asparagine	HMDB0000168	tryptophan	HMDB0000929	bioa_003	GCST90200441	11:61853420-62353420	-0.0791459619292476	0.173482303463195	0.64823234255591
MR-PCA	asparagine	HMDB0000168	tryptophan	HMDB0000929	bioa_003	GCST90200441	12:46900176-47400176	0.0845049326460976	0.254572073998521	0.739927807305815
MR-PCA	asparagine	HMDB0000168	tryptophan	HMDB0000929	bioa_003	GCST90200441	14:103514503-104812812	0.0475762877306969	0.119947689689914	0.691631499587898
MR-PCA	7-methylxanthine	HMDB0001991	alpha-ketoglutarate	HMDB0000208	GCST90199754	M33453	15:74777880-75578595	-0.12567167340245	0.189091870870107	0.506302254964986
MR-PCA	glutamate	HMDB0000148	4-hydroxy-2-oxoglutaric acid	HMDB0002070	bioa_007	GCST90199897	12:121174861-121674861	-0.0670577961091257	0.269719134818269	0.803654091614922
MR-PCA	glutamate	HMDB0000148	choline phosphate	HMDB0001565	GCST90200412	GCST90200363	5:36388589-36888589	-0.117970938187994	0.0848439955889397	0.16439368692769
MR-PCA	1-(1-enyl-stearoyl)-2-arachidonoyl-gpe (p-18:0/20:4)*	HMDB0005779	urate	HMDB0000289	GCST90200058	M01604	11:61307803-62000560	-0.13126848911941	0.0589716587471449	0.0260169339603325
MR-PCA	3-methyl-2-oxovalerate	HMDB0000491	n-acetylornithine	HMDB0003357	M15676	M15630	2:27480940-27980940	0.143008406716159	0.167029376688101	0.391894266765811
MR-PCA	3-methyl-2-oxovalerate	HMDB0000491	n-acetylornithine	HMDB0003357	M15676	M15630	4:88976422-89476422	0.0847416853560589	0.132723431446021	0.523159166423409
MR-PCA	tryptophan	HMDB0000929	5-methylthioadenosine (mta)	HMDB0001173	bioa_020	GCST90200359	4:156560755-157060755	0.240629200630989	0.144286292982865	0.0953712350278423
MR-PCA	tryptophan	HMDB0000929	5-methylthioadenosine (mta)	HMDB0001173	bioa_020	GCST90200359	6:111336667-112095774	-0.31405406511177	0.169267625975041	0.0635434168789425
MR-PCA	7-methylxanthine	HMDB0001991	glucose	HMDB0000122	M34390	met-d-Glucose	5:168189476-168689476	0.0234387533134277	0.0265632976108265	0.377574791568676
MR-PCA	n-formylanthranilic acid	HMDB0004089	kynurenine	HMDB0000684	GCST90199960	bioa_027	2:143548189-144048189	0.0298564365775856	0.055977935864439	0.593783848410282
MR-PCA	n-formylanthranilic acid	HMDB0004089	kynurenine	HMDB0000684	GCST90199960	bioa_027	17:75643177-76448530	-0.0303662415390537	0.0263858490005475	0.249792590625464
MR-PCA	phenylpyruvate	HMDB0000205	glycerophosphorylcholine (gpc)	HMDB0000086	GCST90200365	GCST90199629	9:131315554-131815554	0.0994091949230862	0.104121423763939	0.339707705863563
MR-PCA	phenylpyruvate	HMDB0000205	glycerophosphorylcholine (gpc)	HMDB0000086	GCST90200365	GCST90199629	16:58503995-59003995	-0.0920824880085108	0.0998584921127398	0.356460892124505
MR-PCA	n-acetylornithine	HMDB0003357	1-methylurate	HMDB0003099	bioa_023	M34395	2:72878681-74437061	-0.0064984512689681	0.0306508135237444	0.832094847407861
MR-PCA	n-acetylornithine	HMDB0003357	1-methylurate	HMDB0003099	bioa_023	M34395	5:950573-1450573	-0.424943833945879	0.255389936450046	0.0961320090988423
MR-PCA	n-acetylornithine	HMDB0003357	1-methylurate	HMDB0003099	bioa_023	M34395	14:23348952-23848952	-0.105326580745103	0.276226388152652	0.702976734956008
MR-PCA	n-acetylornithine	HMDB0003357	1-methylurate	HMDB0003099	bioa_023	M34395	17:37301988-37801988	0.328071055457711	0.379196159208992	0.386942718136755
MR-PCA	creatinine	HMDB0000562	4-hydroxy-2-oxoglutaric acid	HMDB0002070	bioa_026	GCST90199897	1:109627506-110127506	-0.114521495126936	0.457735220871043	0.802439201503036
MR-PCA	creatinine	HMDB0000562	4-hydroxy-2-oxoglutaric acid	HMDB0002070	bioa_026	GCST90199897	2:73467567-73967567	-0.339846004146593	0.576122432344974	0.5552677242255
MR-PCA	creatinine	HMDB0000562	4-hydroxy-2-oxoglutaric acid	HMDB0002070	bioa_026	GCST90199897	2:121056440-121556440	-0.124438706245231	0.468045543500714	0.790340255763923
MR-PCA	creatinine	HMDB0000562	4-hydroxy-2-oxoglutaric acid	HMDB0002070	bioa_026	GCST90199897	2:211315692-211815692	0.931486187768907	0.389622405847889	0.016814418237292
MR-PCA	creatinine	HMDB0000562	4-hydroxy-2-oxoglutaric acid	HMDB0002070	bioa_026	GCST90199897	2:217404869-217904869	0.249909053379843	0.410343346809698	0.542508358289763
MR-PCA	creatinine	HMDB0000562	4-hydroxy-2-oxoglutaric acid	HMDB0002070	bioa_026	GCST90199897	4:77118847-77618847	0.638060811236417	0.336414660734296	0.0578741684571106
MR-PCA	creatinine	HMDB0000562	4-hydroxy-2-oxoglutaric acid	HMDB0002070	bioa_026	GCST90199897	5:39171736-39671736	0.61440239938447	0.507701822672012	0.226216021252283
MR-PCA	creatinine	HMDB0000562	4-hydroxy-2-oxoglutaric acid	HMDB0002070	bioa_026	GCST90199897	5:67795622-68295622	-0.307621241348028	0.407049387482851	0.449808430162705
MR-PCA	creatinine	HMDB0000562	4-hydroxy-2-oxoglutaric acid	HMDB0002070	bioa_026	GCST90199897	5:176567143-177067143	0.300971057275185	0.380422767546836	0.428857101691771
MR-PCA	creatinine	HMDB0000562	4-hydroxy-2-oxoglutaric acid	HMDB0002070	bioa_026	GCST90199897	6:43564625-44064625	-0.229971090392331	0.423444538256163	0.587063616416654
MR-PCA	creatinine	HMDB0000562	4-hydroxy-2-oxoglutaric acid	HMDB0002070	bioa_026	GCST90199897	6:160442375-160942375	0.224381092404456	0.298987665467361	0.452972049733675
MR-PCA	creatinine	HMDB0000562	4-hydroxy-2-oxoglutaric acid	HMDB0002070	bioa_026	GCST90199897	7:77297198-77797198	-0.558544309439711	0.529205634492134	0.291224556279009
MR-PCA	creatinine	HMDB0000562	4-hydroxy-2-oxoglutaric acid	HMDB0002070	bioa_026	GCST90199897	7:151157801-151657801	-0.130342497911086	0.388371705698673	0.737162904666503
MR-PCA	creatinine	HMDB0000562	4-hydroxy-2-oxoglutaric acid	HMDB0002070	bioa_026	GCST90199897	8:23501151-24001151	0.481838598470265	0.519725968489705	0.353873963788247
MR-PCA	creatinine	HMDB0000562	4-hydroxy-2-oxoglutaric acid	HMDB0002070	bioa_026	GCST90199897	11:30518678-31018678	-0.354493199320179	0.499154083240143	0.477587611910145
MR-PCA	creatinine	HMDB0000562	4-hydroxy-2-oxoglutaric acid	HMDB0002070	bioa_026	GCST90199897	15:45399813-46200138	-0.358324891150597	0.240947234872903	0.136974967294189
MR-PCA	creatinine	HMDB0000562	4-hydroxy-2-oxoglutaric acid	HMDB0002070	bioa_026	GCST90199897	15:75279182-75779182	0.60719140721335	0.530571564603304	0.252453640660898
MR-PCA	creatinine	HMDB0000562	4-hydroxy-2-oxoglutaric acid	HMDB0002070	bioa_026	GCST90199897	15:75910951-76410951	0.399001953713657	0.446947439469506	0.37200349917557
MR-PCA	creatinine	HMDB0000562	4-hydroxy-2-oxoglutaric acid	HMDB0002070	bioa_026	GCST90199897	16:20117645-20617645	0.499916332534752	0.418281459139831	0.232021662104504
MR-PCA	creatinine	HMDB0000562	4-hydroxy-2-oxoglutaric acid	HMDB0002070	bioa_026	GCST90199897	17:37370347-37870347	-0.428279874462363	0.52060425963963	0.410701833319598
MR-PCA	creatinine	HMDB0000562	4-hydroxy-2-oxoglutaric acid	HMDB0002070	bioa_026	GCST90199897	17:58724447-59700441	0.526010924627317	0.447595937821652	0.239918125234951
MR-PCA	creatinine	HMDB0000562	4-hydroxy-2-oxoglutaric acid	HMDB0002070	bioa_026	GCST90199897	19:33119611-33619611	-0.444815012929163	0.423228166023377	0.293256191106926
MR-PCA	creatinine	HMDB0000562	4-hydroxy-2-oxoglutaric acid	HMDB0002070	bioa_026	GCST90199897	22:40650077-41150077	0.60503375751485	0.470653865630533	0.198611522627551
MR-PCA	phenylalanine	HMDB0000159	citrate	HMDB0000094	met-d-Phe	GCST90200304	2:211293055-211793055	0.0316649204764836	0.444164404824909	0.943166165325319
MR-PCA	phenylalanine	HMDB0000159	citrate	HMDB0000094	met-d-Phe	GCST90200304	6:17868392-18368392	-0.59277513602428	0.488888375951631	0.225322623123193
MR-PCA	phenylalanine	HMDB0000159	citrate	HMDB0000094	met-d-Phe	GCST90200304	11:57019429-57519429	-0.734939402849698	0.344293804804707	0.0327913593118708
MR-PCA	phenylalanine	HMDB0000159	citrate	HMDB0000094	met-d-Phe	GCST90200304	12:56671418-57171418	0.28364155266564	0.473179176563237	0.54888088053165
MR-PCA	phenylalanine	HMDB0000159	citrate	HMDB0000094	met-d-Phe	GCST90200304	12:102211009-102721004	-0.143943721299308	0.264010403883357	0.585602298769245
MR-PCA	phenylalanine	HMDB0000159	citrate	HMDB0000094	met-d-Phe	GCST90200304	12:102890425-104124563	-0.072122385303084	0.119734751661466	0.546940308736106
MR-PCA	phenylalanine	HMDB0000159	citrate	HMDB0000094	met-d-Phe	GCST90200304	12:104125826-104625826	0.8206435613443	0.314681540819248	0.00911117671138
MR-PCA	phenylalanine	HMDB0000159	citrate	HMDB0000094	met-d-Phe	GCST90200304	14:55161744-55661744	0.148150206103384	0.320985468972557	0.644405481231504
MR-PCA	phenylalanine	HMDB0000159	citrate	HMDB0000094	met-d-Phe	GCST90200304	14:55670870-56170870	0.138001220128145	0.357768133046665	0.699698053859648
MR-PCA	phenylalanine	HMDB0000159	citrate	HMDB0000094	met-d-Phe	GCST90200304	16:16004626-16504626	-0.140149415137698	0.397751622702892	0.724572720121766
MR-PCA	orotate	HMDB0000226	alpha-ketoglutarate	HMDB0000208	GCST90200392	M33453	3:123305909-124961335	-0.0109852468033792	0.0388510829516777	0.777366450647114
MR-PCA	orotate	HMDB0000226	alpha-ketoglutarate	HMDB0000208	GCST90200392	M33453	7:32831514-33590783	0.0616608385346296	0.0716892484694547	0.389726879085276
MR-PCA	tryptophan	HMDB0000929	creatinine	HMDB0000562	bioa_020	bioa_026	2:27480940-27980940	-0.852985400340397	0.108008705623572	2.848352788519e-15
MR-PCA	tryptophan	HMDB0000929	creatinine	HMDB0000562	bioa_020	bioa_026	4:156560755-157060755	0.0684133087742186	0.0438304814304344	0.118556444874205
MR-PCA	tryptophan	HMDB0000929	creatinine	HMDB0000562	bioa_020	bioa_026	6:111336667-112095774	-0.0481000489405322	0.0544553036499069	0.377077385640254
MR-PCA	kynurenine	HMDB0000684	4-methyl-2-oxopentanoate	HMDB0000695	GCST90199636	GCST90199655	1:241463402-241963402	-0.0355113264454143	0.0742925897477802	0.632655296545545
MR-PCA	kynurenine	HMDB0000684	4-methyl-2-oxopentanoate	HMDB0000695	GCST90199636	GCST90199655	8:39554593-40054593	0.0143876916400022	0.109466425393629	0.895431405013734
MR-PCA	kynurenine	HMDB0000684	4-methyl-2-oxopentanoate	HMDB0000695	GCST90199636	GCST90199655	12:111809557-113090766	-0.101659621194495	0.132306536904078	0.442270776522649
MR-PCA	kynurenine	HMDB0000684	4-methyl-2-oxopentanoate	HMDB0000695	GCST90199636	GCST90199655	16:87568373-88128072	0.0840074147039716	0.0700413688753979	0.230373574724924
MR-PCA	serine	HMDB0000187	citrate	HMDB0000094	bioa_018	met-d-Citrate	1:11610843-12110843	0.0769458565530866	0.0742765836551784	0.300231564130276
MR-PCA	serine	HMDB0000187	citrate	HMDB0000094	bioa_018	met-d-Citrate	1:119427250-120522606	0.0320186226837934	0.022183047869216	0.148912756232997
MR-PCA	serine	HMDB0000187	citrate	HMDB0000094	bioa_018	met-d-Citrate	2:27480940-27980940	0.0991342341695787	0.0522381062778154	0.057730617154542
MR-PCA	serine	HMDB0000187	citrate	HMDB0000094	bioa_018	met-d-Citrate	2:211315692-212076215	-0.2008694056464	0.0424890110157412	2.2723243497306e-06
MR-PCA	serine	HMDB0000187	citrate	HMDB0000094	bioa_018	met-d-Citrate	3:125660381-126160381	-0.0991240683194078	0.0548336461333914	0.0706495519858146
MR-PCA	serine	HMDB0000187	citrate	HMDB0000094	bioa_018	met-d-Citrate	7:55551853-56922308	0.0536057099779098	0.0291454552935354	0.0658787699294353
MR-PCA	serine	HMDB0000187	citrate	HMDB0000094	bioa_018	met-d-Citrate	8:126232621-126732621	0.489863573734008	0.210765056000211	0.0201139053656527
MR-PCA	serine	HMDB0000187	citrate	HMDB0000094	bioa_018	met-d-Citrate	10:65065800-65565800	0.5553771443274	0.0836959499651978	3.23072647061773e-11
MR-PCA	cystathionine	HMDB0000099	4-hydroxyphenylpyruvate	HMDB0000707	GCST90200383	GCST90200300	1:70631670-71131670	-0.0535674494480296	0.0795702793705956	0.500814166452772
MR-PCA	cystathionine	HMDB0000099	4-hydroxyphenylpyruvate	HMDB0000707	GCST90200383	GCST90200300	19:33152807-33652807	0.0493045718334439	0.132304646205201	0.709401947383508
MR-PCA	glutamine	HMDB0000641	1,7-dimethylurate	HMDB0011103	met-d-Gln	GCST90199756	1:213912734-214412734	-0.147153869666294	0.324139445798022	0.649840903528055
MR-PCA	glutamine	HMDB0000641	1,7-dimethylurate	HMDB0011103	met-d-Gln	GCST90199756	2:26939063-28767861	-0.16426616712672	0.231905039703399	0.478738021143759
MR-PCA	glutamine	HMDB0000641	1,7-dimethylurate	HMDB0011103	met-d-Gln	GCST90199756	2:190998205-192033792	0.0552976878532275	0.242933812351491	0.819938170739575
MR-PCA	glutamine	HMDB0000641	1,7-dimethylurate	HMDB0011103	met-d-Gln	GCST90199756	2:211168890-211668890	-0.418944121979303	0.361661208030405	0.246705600296907
MR-PCA	glutamine	HMDB0000641	1,7-dimethylurate	HMDB0011103	met-d-Gln	GCST90199756	3:38941335-39441335	0.421171898451271	0.522278860634181	0.420005376499607
MR-PCA	glutamine	HMDB0000641	1,7-dimethylurate	HMDB0011103	met-d-Gln	GCST90199756	3:52085887-52937605	0.546880516659232	0.522233180413731	0.295009172936163
MR-PCA	glutamine	HMDB0000641	1,7-dimethylurate	HMDB0011103	met-d-Gln	GCST90199756	3:121763465-122263465	0.392772718362473	0.468894125999048	0.402223044772425
MR-PCA	glutamine	HMDB0000641	1,7-dimethylurate	HMDB0011103	met-d-Gln	GCST90199756	3:159689586-160441236	0.1827903360173	0.343634251412454	0.594772525946923
MR-PCA	glutamine	HMDB0000641	1,7-dimethylurate	HMDB0011103	met-d-Gln	GCST90199756	4:17991903-18491903	-0.158058178327512	0.378591595132239	0.676320088847284
MR-PCA	glutamine	HMDB0000641	1,7-dimethylurate	HMDB0011103	met-d-Gln	GCST90199756	5:55611894-56111894	0.336747886187643	0.346460101282169	0.331066821010155
MR-PCA	glutamine	HMDB0000641	1,7-dimethylurate	HMDB0011103	met-d-Gln	GCST90199756	5:127968645-128468645	0.348499803574037	0.474127231195721	0.462318571491394
MR-PCA	glutamine	HMDB0000641	1,7-dimethylurate	HMDB0011103	met-d-Gln	GCST90199756	5:174698943-175198943	0.247831174437448	0.291069130389752	0.394518733737774
MR-PCA	glutamine	HMDB0000641	1,7-dimethylurate	HMDB0011103	met-d-Gln	GCST90199756	6:20425792-20925792	-0.240639413835848	0.460444822599405	0.601236088531186
MR-PCA	glutamine	HMDB0000641	1,7-dimethylurate	HMDB0011103	met-d-Gln	GCST90199756	6:56020405-56520405	-0.597528666456492	0.494370407559623	0.226791217404789
MR-PCA	glutamine	HMDB0000641	1,7-dimethylurate	HMDB0011103	met-d-Gln	GCST90199756	6:126492728-127693092	-0.429096970585866	0.328008280352551	0.190809060860014
MR-PCA	glutamine	HMDB0000641	1,7-dimethylurate	HMDB0011103	met-d-Gln	GCST90199756	6:131635614-132135614	0.160783801699626	0.423072437147332	0.70391685880377
MR-PCA	glutamine	HMDB0000641	1,7-dimethylurate	HMDB0011103	met-d-Gln	GCST90199756	7:1635600-2135600	-0.102158358048267	0.63795727686971	0.87277587982554
MR-PCA	glutamine	HMDB0000641	1,7-dimethylurate	HMDB0011103	met-d-Gln	GCST90199756	7:72772933-73272933	-0.0635912524801347	0.299582177137575	0.831899149145626
MR-PCA	glutamine	HMDB0000641	1,7-dimethylurate	HMDB0011103	met-d-Gln	GCST90199756	8:17124777-17669461	0.152974494370048	0.295876253285223	0.605140890684247
MR-PCA	glutamine	HMDB0000641	1,7-dimethylurate	HMDB0011103	met-d-Gln	GCST90199756	8:126231747-126731747	-0.518797247398979	0.398127567305289	0.19254301199657
MR-PCA	glutamine	HMDB0000641	1,7-dimethylurate	HMDB0011103	met-d-Gln	GCST90199756	9:4040541-4540541	0.445828962860136	0.334538033419224	0.182639963534824
MR-PCA	glutamine	HMDB0000641	1,7-dimethylurate	HMDB0011103	met-d-Gln	GCST90199756	9:21884172-22384172	0.330784630817684	0.379682374185413	0.383637272732306
MR-PCA	glutamine	HMDB0000641	1,7-dimethylurate	HMDB0011103	met-d-Gln	GCST90199756	10:22676227-23176227	-0.25348763928689	0.559104574290608	0.650274095792431
MR-PCA	glutamine	HMDB0000641	1,7-dimethylurate	HMDB0011103	met-d-Gln	GCST90199756	10:98828483-99609412	-0.0638226248235496	0.194110452036498	0.742310335930799
MR-PCA	glutamine	HMDB0000641	1,7-dimethylurate	HMDB0011103	met-d-Gln	GCST90199756	10:114535278-115035278	-0.901854902210671	0.496974865271974	0.0695716914107407
MR-PCA	glutamine	HMDB0000641	1,7-dimethylurate	HMDB0011103	met-d-Gln	GCST90199756	11:8005408-8505408	0.0207427151553102	0.254841517898383	0.93512816920693
MR-PCA	glutamine	HMDB0000641	1,7-dimethylurate	HMDB0011103	met-d-Gln	GCST90199756	11:73860169-74360169	0.189985205631544	0.523095664876837	0.716459971192892
MR-PCA	glutamine	HMDB0000641	1,7-dimethylurate	HMDB0011103	met-d-Gln	GCST90199756	12:4051876-4551876	-0.0279742606047365	0.366881789657333	0.93922123606855
MR-PCA	glutamine	HMDB0000641	1,7-dimethylurate	HMDB0011103	met-d-Gln	GCST90199756	12:46377388-47736079	0.197196882935712	0.208345488688945	0.343898814944611
MR-PCA	glutamine	HMDB0000641	1,7-dimethylurate	HMDB0011103	met-d-Gln	GCST90199756	12:55949170-57674145	-0.131174713809907	0.0812698848925947	0.106513762971201
MR-PCA	glutamine	HMDB0000641	1,7-dimethylurate	HMDB0011103	met-d-Gln	GCST90199756	12:57753270-58582050	-0.42365167793593	0.279405220695793	0.129452972233802
MR-PCA	glutamine	HMDB0000641	1,7-dimethylurate	HMDB0011103	met-d-Gln	GCST90199756	12:59330993-60240767	-0.230835132502342	0.264895273799318	0.383524677788745
MR-PCA	glutamine	HMDB0000641	1,7-dimethylurate	HMDB0011103	met-d-Gln	GCST90199756	14:21242229-21782312	0.0476350536406297	0.217765512040846	0.826848919237302
MR-PCA	glutamine	HMDB0000641	1,7-dimethylurate	HMDB0011103	met-d-Gln	GCST90199756	14:74940531-75440531	0.344270599662252	0.482851495183898	0.475848982039684
MR-PCA	glutamine	HMDB0000641	1,7-dimethylurate	HMDB0011103	met-d-Gln	GCST90199756	14:94594947-95094947	0.340092476151404	0.311813396976383	0.27540829280613
MR-PCA	glutamine	HMDB0000641	1,7-dimethylurate	HMDB0011103	met-d-Gln	GCST90199756	14:100545139-101045139	-0.0520090211936055	0.393652628320322	0.894890108362832
MR-PCA	glutamine	HMDB0000641	1,7-dimethylurate	HMDB0011103	met-d-Gln	GCST90199756	16:70118909-70618909	-0.125611871282561	0.511754864794139	0.806105537706209
MR-PCA	glutamine	HMDB0000641	1,7-dimethylurate	HMDB0011103	met-d-Gln	GCST90199756	17:6935779-7435779	-0.295117172479623	0.326439594040272	0.365969770487918
MR-PCA	glutamine	HMDB0000641	1,7-dimethylurate	HMDB0011103	met-d-Gln	GCST90199756	17:25345818-25845818	-0.262907954076578	0.443873468788978	0.553647153963365
MR-PCA	glutamine	HMDB0000641	1,7-dimethylurate	HMDB0011103	met-d-Gln	GCST90199756	18:31306350-31806350	0.399236404841257	0.50428513179489	0.428542716544914
MR-PCA	glutamine	HMDB0000641	1,7-dimethylurate	HMDB0011103	met-d-Gln	GCST90199756	22:44074730-44574730	-0.505114082980007	0.430452501706569	0.240615773703138
MR-PCA	serine	HMDB0000187	n-acetylglucosaminylasparagine	HMDB0000489	GCST90200415	GCST90200316	1:119778579-120514573	-0.0632571592655326	0.0676385063953167	0.349672836257884
MR-PCA	serine	HMDB0000187	n-acetylglucosaminylasparagine	HMDB0000489	GCST90200415	GCST90200316	2:211290507-212040821	0.283102592851473	0.0806048800950861	0.0004443691748101
MR-PCA	serine	HMDB0000187	n-acetylglucosaminylasparagine	HMDB0000489	GCST90200415	GCST90200316	7:55905219-56847625	-0.076030814278244	0.093608295093464	0.416663659676391
MR-PCA	eicosapentaenoate (epa; 20:5n3)	HMDB0001999	heme	HMDB0003178	GCST90200349	M32593	11:61319830-61819830	-0.0940571539080912	0.0886112452439221	0.28848161175057
MR-PCA	citrulline	HMDB0000904	beta-alanine	HMDB0000056	M02132	GCST90200361	10:97115163-97871266	0.107443992582766	0.122853234327293	0.381806856165449
MR-PCA	cystine	HMDB0000192	glycochenodeoxycholate	HMDB0000637	M31454	M32346	22:24745202-25245202	-0.0389978029065861	0.0661529350184697	0.555519345979983
MR-PCA	beta-citrylglutamate	HMDB0241915	2-hydroxyglutarate	HMDB0059655	GCST90199911	GCST90199865	3:183486882-183986882	-0.024771064117341	0.104906602488319	0.813335729854202
MR-PCA	beta-citrylglutamate	HMDB0241915	2-hydroxyglutarate	HMDB0059655	GCST90199911	GCST90199865	11:88203934-92094388	0.0410639265486439	0.0260561295701242	0.115030523318043
MR-PCA	spermidine	HMDB0001257	glutamine	HMDB0000641	bioa_033	GCST90200419	1:247760300-248289451	0.0726668274461375	0.0814460081834023	0.372281143256071
MR-PCA	spermidine	HMDB0001257	glutamine	HMDB0000641	bioa_033	GCST90200419	19:54070939-54570939	0.0668015241431766	0.105797080544289	0.527771308196407
MR-PCA	creatinine	HMDB0000562	betaine	HMDB0000043	bioa_026	GCST90200425	1:109627506-110127506	-0.387906942023514	0.448953432072062	0.38757421488176
MR-PCA	creatinine	HMDB0000562	betaine	HMDB0000043	bioa_026	GCST90200425	2:73467567-73967567	0.0102332542120195	0.565086303057513	0.985551748029649
MR-PCA	creatinine	HMDB0000562	betaine	HMDB0000043	bioa_026	GCST90200425	2:121056440-121556440	0.65447153816161	0.459041048462353	0.153944441391478
MR-PCA	creatinine	HMDB0000562	betaine	HMDB0000043	bioa_026	GCST90200425	2:211315692-211815692	-2.88814867753476	0.380903029429069	3.39292306778022e-14
MR-PCA	creatinine	HMDB0000562	betaine	HMDB0000043	bioa_026	GCST90200425	2:217404869-217904869	-0.306114739375947	0.402448442818421	0.446877531207596
MR-PCA	creatinine	HMDB0000562	betaine	HMDB0000043	bioa_026	GCST90200425	4:77118847-77618847	0.383119130510036	0.330007813220276	0.245666473273262
MR-PCA	creatinine	HMDB0000562	betaine	HMDB0000043	bioa_026	GCST90200425	5:39171736-39671736	0.634532053627608	0.497877124922888	0.202495052569051
MR-PCA	creatinine	HMDB0000562	betaine	HMDB0000043	bioa_026	GCST90200425	5:67795622-68295622	0.457559354423359	0.399256260468706	0.25178304780097
MR-PCA	creatinine	HMDB0000562	betaine	HMDB0000043	bioa_026	GCST90200425	5:176567143-177067143	0.140944765344903	0.373135891704597	0.705630890631396
MR-PCA	creatinine	HMDB0000562	betaine	HMDB0000043	bioa_026	GCST90200425	6:43564625-44064625	0.45769032956666	0.415306116938786	0.270437607578079
MR-PCA	creatinine	HMDB0000562	betaine	HMDB0000043	bioa_026	GCST90200425	6:160442375-160942375	0.702054510265988	0.293175277794723	0.0166358763932535
MR-PCA	creatinine	HMDB0000562	betaine	HMDB0000043	bioa_026	GCST90200425	7:77297198-77797198	0.232797620223637	0.519085688235214	0.653809498742524
MR-PCA	creatinine	HMDB0000562	betaine	HMDB0000043	bioa_026	GCST90200425	7:151157801-151657801	0.280485278350324	0.380910894790892	0.461515263541424
MR-PCA	creatinine	HMDB0000562	betaine	HMDB0000043	bioa_026	GCST90200425	8:23501151-24001151	-0.465242116205332	0.509796757308616	0.361451307737298
MR-PCA	creatinine	HMDB0000562	betaine	HMDB0000043	bioa_026	GCST90200425	11:30518678-31018678	-0.813029644739213	0.489522409398425	0.0967409699925862
MR-PCA	creatinine	HMDB0000562	betaine	HMDB0000043	bioa_026	GCST90200425	15:45399813-46200138	-0.264373401264642	0.236331993270886	0.26328836954242
MR-PCA	creatinine	HMDB0000562	betaine	HMDB0000043	bioa_026	GCST90200425	15:75279182-75779182	0.530807415411125	0.520410406136238	0.307738666666649
MR-PCA	creatinine	HMDB0000562	betaine	HMDB0000043	bioa_026	GCST90200425	15:75910951-76410951	0.0935895338003906	0.43837396499007	0.830942873853675
MR-PCA	creatinine	HMDB0000562	betaine	HMDB0000043	bioa_026	GCST90200425	16:20117645-20617645	-0.200306283620255	0.410274783150457	0.625390689731278
MR-PCA	creatinine	HMDB0000562	betaine	HMDB0000043	bioa_026	GCST90200425	17:37370347-37870347	-0.874905075166196	0.510556760898192	0.0865968107459703
MR-PCA	creatinine	HMDB0000562	betaine	HMDB0000043	bioa_026	GCST90200425	17:58724447-59700441	0.632320796964269	0.439036124800562	0.149797314260087
MR-PCA	creatinine	HMDB0000562	betaine	HMDB0000043	bioa_026	GCST90200425	19:33119611-33619611	-0.545847266135664	0.415149074771736	0.188569627113644
MR-PCA	creatinine	HMDB0000562	betaine	HMDB0000043	bioa_026	GCST90200425	22:40650077-41150077	0.0079470667205742	0.461639101542918	0.986265182811866
MR-PCA	sphinganine	HMDB0000269	valine	HMDB0000883	GCST90200374	GCST90200442	3:56598999-57098999	0.0901506683597647	0.0818222138761711	0.270554194092075
MR-PCA	kynurenine	HMDB0000684	leucine	HMDB0000687	GCST90199636	bioa_011	8:39554593-40054593	0.0355654498778213	0.0477699055152265	0.456564480349651
MR-PCA	kynurenine	HMDB0000684	leucine	HMDB0000687	GCST90199636	bioa_011	12:111809557-113090766	0.104622915043308	0.0420599368036512	0.0128654581241141
MR-PCA	kynurenine	HMDB0000684	leucine	HMDB0000687	GCST90199636	bioa_011	16:87568373-88128072	-0.0158825675219711	0.0217340004696175	0.464919313424361
MR-PCA	pyruvate	HMDB0000243	n-acetylglucosaminylasparagine	HMDB0000489	met-d-Pyruvate	GCST90200316	1:25486369-25986369	-0.458882039595829	0.537643777895826	0.393378917148428
MR-PCA	pyruvate	HMDB0000243	n-acetylglucosaminylasparagine	HMDB0000489	met-d-Pyruvate	GCST90200316	1:154991807-156271079	-0.723595226023739	0.28575566080048	0.0113343953752521
MR-PCA	pyruvate	HMDB0000243	n-acetylglucosaminylasparagine	HMDB0000489	met-d-Pyruvate	GCST90200316	1:207429229-207929229	-1.43511516092502	0.50141061068271	0.0042077034814041
MR-PCA	pyruvate	HMDB0000243	n-acetylglucosaminylasparagine	HMDB0000489	met-d-Pyruvate	GCST90200316	2:27480940-28253616	0.0384197268273644	0.429164870470712	0.928667016062181
MR-PCA	pyruvate	HMDB0000243	n-acetylglucosaminylasparagine	HMDB0000489	met-d-Pyruvate	GCST90200316	2:60468043-60968043	-0.224239047606985	0.370430437161729	0.544948290497625
MR-PCA	pyruvate	HMDB0000243	n-acetylglucosaminylasparagine	HMDB0000489	met-d-Pyruvate	GCST90200316	2:173097338-173854224	0.282035293621212	0.205938410127894	0.17083902896777
MR-PCA	pyruvate	HMDB0000243	n-acetylglucosaminylasparagine	HMDB0000489	met-d-Pyruvate	GCST90200316	3:56611222-57111222	0.438954434513614	0.378335355108018	0.245956891258106
MR-PCA	pyruvate	HMDB0000243	n-acetylglucosaminylasparagine	HMDB0000489	met-d-Pyruvate	GCST90200316	5:35956855-36456855	0.119593975947131	0.390763497983099	0.759565003412607
MR-PCA	pyruvate	HMDB0000243	n-acetylglucosaminylasparagine	HMDB0000489	met-d-Pyruvate	GCST90200316	5:131157493-131957429	1.23427435258729	0.422324646529341	0.0034715291038691
MR-PCA	pyruvate	HMDB0000243	n-acetylglucosaminylasparagine	HMDB0000489	met-d-Pyruvate	GCST90200316	7:50177982-50677982	-0.185533125232623	0.404263502942852	0.646276483781451
MR-PCA	pyruvate	HMDB0000243	n-acetylglucosaminylasparagine	HMDB0000489	met-d-Pyruvate	GCST90200316	8:106322270-106822270	0.404704197819021	0.464787298573345	0.383901648865603
MR-PCA	pyruvate	HMDB0000243	n-acetylglucosaminylasparagine	HMDB0000489	met-d-Pyruvate	GCST90200316	9:135611502-136391870	-0.0259289387049692	0.221689726825833	0.906891364272777
MR-PCA	pyruvate	HMDB0000243	n-acetylglucosaminylasparagine	HMDB0000489	met-d-Pyruvate	GCST90200316	10:2869150-3388009	0.0904075403040403	0.172714316162926	0.600660204587498
MR-PCA	pyruvate	HMDB0000243	n-acetylglucosaminylasparagine	HMDB0000489	met-d-Pyruvate	GCST90200316	11:56961646-57461646	-0.472826083336821	0.427951253493424	0.269220397455861
MR-PCA	pyruvate	HMDB0000243	n-acetylglucosaminylasparagine	HMDB0000489	met-d-Pyruvate	GCST90200316	12:48145900-49077761	-0.144451725946281	0.153309784230555	0.346079411905192
MR-PCA	pyruvate	HMDB0000243	n-acetylglucosaminylasparagine	HMDB0000489	met-d-Pyruvate	GCST90200316	16:69379588-70929689	0.0001711492626566	0.270202710052966	0.999494611489617
MR-PCA	pyruvate	HMDB0000243	n-acetylglucosaminylasparagine	HMDB0000489	met-d-Pyruvate	GCST90200316	16:70994871-71494871	0.137807593996652	0.430653389442091	0.748970954438997
MR-PCA	pyruvate	HMDB0000243	n-acetylglucosaminylasparagine	HMDB0000489	met-d-Pyruvate	GCST90200316	16:87636490-88136490	0.232327487922126	0.40067768747251	0.562024981875663
MR-PCA	pyruvate	HMDB0000243	n-acetylglucosaminylasparagine	HMDB0000489	met-d-Pyruvate	GCST90200316	18:43532791-44032791	-0.636992069297724	0.392050006264565	0.104211042434699
MR-PCA	pyruvate	HMDB0000243	n-acetylglucosaminylasparagine	HMDB0000489	met-d-Pyruvate	GCST90200316	21:45449580-45972811	-0.139775107817654	0.262507694435527	0.594406750693428
MR-PCA	threonine	HMDB0000167	citrulline	HMDB0000904	GCST90200432	GCST90200403	2:27589369-28089369	0.277679220205264	0.104577918903207	0.0079252569892237
MR-PCA	threonine	HMDB0000167	citrulline	HMDB0000904	GCST90200432	GCST90200403	2:211290507-211790507	0.224953641073784	0.118787931400862	0.0582593236171832
MR-PCA	threonine	HMDB0000167	citrulline	HMDB0000904	GCST90200432	GCST90200403	12:46938082-47438082	0.353859054243073	0.0985316867734645	0.0003290043356944
MR-PCA	threonine	HMDB0000167	citrulline	HMDB0000904	GCST90200432	GCST90200403	14:100594368-101094368	0.12875291502078	0.111046984217412	0.246274680174915
MR-PCA	glycerophosphorylcholine (gpc)	HMDB0000086	methionine	HMDB0000696	GCST90199629	M01302	1:40156715-40656715	-0.383811942865526	0.149017615399366	0.0100062114187958
MR-PCA	inositol 1-phosphate (i1p)	HMDB0000213	alanine	HMDB0000161	M01481	met-d-Ala	1:5349333-5849333	0.0062401749037245	0.0180863424790115	0.730078295014381
MR-PCA	inositol 1-phosphate (i1p)	HMDB0000213	alanine	HMDB0000161	M01481	met-d-Ala	4:31607204-32397858	0.0107310015603409	0.0156211206343781	0.492111302659607
MR-PCA	inositol 1-phosphate (i1p)	HMDB0000213	alanine	HMDB0000161	M01481	met-d-Ala	4:66148855-66648855	-0.0015655258689885	0.0186751288052757	0.933192028769916
MR-PCA	inositol 1-phosphate (i1p)	HMDB0000213	alanine	HMDB0000161	M01481	met-d-Ala	6:20616244-21116244	0.0684517298468806	0.0216434308593805	0.0015631205628063
MR-PCA	inositol 1-phosphate (i1p)	HMDB0000213	alanine	HMDB0000161	M01481	met-d-Ala	10:114775621-115275621	0.0134254241495774	0.0151841766807134	0.376603360692415
MR-PCA	inositol 1-phosphate (i1p)	HMDB0000213	alanine	HMDB0000161	M01481	met-d-Ala	12:47079779-47579779	-0.0875808938999688	0.0185949363988885	2.47798935172653e-06
MR-PCA	inositol 1-phosphate (i1p)	HMDB0000213	alanine	HMDB0000161	M01481	met-d-Ala	12:62771708-63271708	-0.0158909889053772	0.0148512726252975	0.28461545359958
MR-PCA	inositol 1-phosphate (i1p)	HMDB0000213	alanine	HMDB0000161	M01481	met-d-Ala	14:96380570-96880570	0.0058598768051564	0.0177975735752377	0.74196564161066
MR-PCA	inositol 1-phosphate (i1p)	HMDB0000213	alanine	HMDB0000161	M01481	met-d-Ala	15:77060646-77560646	0.0105887100020743	0.0201841953582135	0.599858492390237
MR-PCA	valine	HMDB0000883	creatinine	HMDB0000562	met-d-Val	M00513	2:27480940-28253616	-0.223085344796	0.379112116725361	0.556235914527544
MR-PCA	valine	HMDB0000883	creatinine	HMDB0000562	met-d-Val	M00513	2:64975088-65475088	0.0682310017397966	0.27537921194939	0.804311540613348
MR-PCA	valine	HMDB0000883	creatinine	HMDB0000562	met-d-Val	M00513	2:165251927-165751927	-0.436118540777995	0.439346770231683	0.320879473718314
MR-PCA	valine	HMDB0000883	creatinine	HMDB0000562	met-d-Val	M00513	2:226858446-227358446	-0.449205070827631	0.663959582315594	0.498688438482037
MR-PCA	valine	HMDB0000883	creatinine	HMDB0000562	met-d-Val	M00513	3:135701113-136578270	-0.685912660681178	0.737963767000675	0.352647335709892
MR-PCA	valine	HMDB0000883	creatinine	HMDB0000562	met-d-Val	M00513	4:88882515-89510546	0.0235392194359129	0.153008486720618	0.877733864229213
MR-PCA	valine	HMDB0000883	creatinine	HMDB0000562	met-d-Val	M00513	12:56199875-57115338	0.08314689710212	0.421134392398747	0.843486718318399
MR-PCA	valine	HMDB0000883	creatinine	HMDB0000562	met-d-Val	M00513	12:122278263-122778263	-0.233870387581172	0.57374871163178	0.683554038162683
MR-PCA	valine	HMDB0000883	creatinine	HMDB0000562	met-d-Val	M00513	16:69315747-70918195	-0.0719995987662705	0.270296630923249	0.78995231527655
MR-PCA	valine	HMDB0000883	creatinine	HMDB0000562	met-d-Val	M00513	17:6935779-7435779	-0.495258613490958	0.389890724086086	0.203995664317247
MR-PCA	valine	HMDB0000883	creatinine	HMDB0000562	met-d-Val	M00513	17:79384062-79884062	0.865935350229213	0.693101264878059	0.211532190056491
MR-PCA	valine	HMDB0000883	creatinine	HMDB0000562	met-d-Val	M00513	19:49050431-49611255	-0.742989576839713	0.468805603010077	0.112998956553936
MR-PCA	valine	HMDB0000883	creatinine	HMDB0000562	met-d-Val	M00513	22:18665347-19165347	-0.313251320184882	0.433831905484114	0.470259496114435
MR-PCA	stearoyl sphingomyelin (d18:1/18:0)	HMDB0001348	7-methylxanthine	HMDB0001991	GCST90200335	M34390	14:63982386-64482386	-0.0209171379638927	0.145602376373934	0.88576949809597
MR-PCA	acetoacetate	HMDB0000060	docosahexaenoate (dha; 22:6n3)	HMDB0002183	met-d-Acetoacetate	GCST90199651	5:41395751-42449922	0.249411599470561	0.317910953913905	0.432727490762535
MR-PCA	acetoacetate	HMDB0000060	docosahexaenoate (dha; 22:6n3)	HMDB0002183	met-d-Acetoacetate	GCST90199651	6:166525103-167025103	0.592692423422675	0.293606119046236	0.0435220405191844
MR-PCA	acetoacetate	HMDB0000060	docosahexaenoate (dha; 22:6n3)	HMDB0002183	met-d-Acetoacetate	GCST90199651	10:113686244-114186244	-0.393940417740728	0.322698399004114	0.222173240879689
MR-PCA	acetoacetate	HMDB0000060	docosahexaenoate (dha; 22:6n3)	HMDB0002183	met-d-Acetoacetate	GCST90199651	11:116373213-116873213	0.43354134075661	0.31008054694822	0.162065874427962
MR-PCA	acetoacetate	HMDB0000060	docosahexaenoate (dha; 22:6n3)	HMDB0002183	met-d-Acetoacetate	GCST90199651	12:122333527-122833527	0.0360321308858721	0.468645821260517	0.938714526467484
MR-PCA	glycerol 3-phosphate	HMDB0000126	creatine	HMDB0000064	GCST90199638	GCST90200323	1:20921386-22251981	-0.0472888353686463	0.0457967018869742	0.301799705192177
MR-PCA	glycerol 3-phosphate	HMDB0000126	creatine	HMDB0000064	GCST90199638	GCST90200323	20:5231344-5731344	-0.0543296280692981	0.0772218239293716	0.48171133342157
MR-PCA	tyrosine	HMDB0000158	cystine	HMDB0000192	met-d-Tyr	GCST90200382	2:211293055-211793055	0.0593346697157817	0.440655590581063	0.892887899500866
MR-PCA	tyrosine	HMDB0000158	cystine	HMDB0000192	met-d-Tyr	GCST90200382	3:135701113-136607693	-0.575899937094942	0.403249679469454	0.153249468298988
MR-PCA	tyrosine	HMDB0000158	cystine	HMDB0000192	met-d-Tyr	GCST90200382	3:186140627-186640627	-0.201685606972313	0.425040429365955	0.635136817408951
MR-PCA	tyrosine	HMDB0000158	cystine	HMDB0000192	met-d-Tyr	GCST90200382	4:99789651-100289651	-0.204250169897596	0.416596044045131	0.623933295489343
MR-PCA	tyrosine	HMDB0000158	cystine	HMDB0000192	met-d-Tyr	GCST90200382	4:124511762-125011762	0.86813418488297	0.521196434139267	0.0957818673710108
MR-PCA	tyrosine	HMDB0000158	cystine	HMDB0000192	met-d-Tyr	GCST90200382	5:89941256-90441256	-0.0082297234510738	0.408448776342636	0.983924728397345
MR-PCA	tyrosine	HMDB0000158	cystine	HMDB0000192	met-d-Tyr	GCST90200382	6:43031486-43531486	0.403864886001686	0.404050777500027	0.317533205850772
MR-PCA	tyrosine	HMDB0000158	cystine	HMDB0000192	met-d-Tyr	GCST90200382	6:110683901-112778738	0.042322118492195	0.0970593076381045	0.662804882727051
MR-PCA	tyrosine	HMDB0000158	cystine	HMDB0000192	met-d-Tyr	GCST90200382	7:25715759-26215759	-0.76928162652403	0.420474750581606	0.067316527763943
MR-PCA	tyrosine	HMDB0000158	cystine	HMDB0000192	met-d-Tyr	GCST90200382	7:27916442-28416442	0.0819298363017148	0.434817970699845	0.850544837198801
MR-PCA	tyrosine	HMDB0000158	cystine	HMDB0000192	met-d-Tyr	GCST90200382	8:126236230-126736230	-0.482379326174115	0.322483783625755	0.134699248148126
MR-PCA	tyrosine	HMDB0000158	cystine	HMDB0000192	met-d-Tyr	GCST90200382	9:21884651-22384651	0.152216960073035	0.377809559653137	0.687026681843184
MR-PCA	tyrosine	HMDB0000158	cystine	HMDB0000192	met-d-Tyr	GCST90200382	10:64760672-65511176	-0.307499375648195	0.394287453117036	0.435457814001086
MR-PCA	tyrosine	HMDB0000158	cystine	HMDB0000192	met-d-Tyr	GCST90200382	11:8005408-8505408	0.433378435327244	0.301070672644659	0.150020945385656
MR-PCA	tyrosine	HMDB0000158	cystine	HMDB0000192	met-d-Tyr	GCST90200382	11:61320783-61820783	-0.548382459795584	0.416458018346722	0.187913288117103
MR-PCA	tyrosine	HMDB0000158	cystine	HMDB0000192	met-d-Tyr	GCST90200382	12:21081549-21581549	0.156289108563989	0.326982082746381	0.632668330624734
MR-PCA	tyrosine	HMDB0000158	cystine	HMDB0000192	met-d-Tyr	GCST90200382	12:46690648-47449549	0.37998698569964	0.384532570780426	0.32306502352377
MR-PCA	tyrosine	HMDB0000158	cystine	HMDB0000192	met-d-Tyr	GCST90200382	12:56615040-57115040	-0.0878707134627189	0.298356350459031	0.768363653017236
MR-PCA	tyrosine	HMDB0000158	cystine	HMDB0000192	met-d-Tyr	GCST90200382	12:59740603-60240603	0.334607723390961	0.484614612866162	0.489904024987264
MR-PCA	tyrosine	HMDB0000158	cystine	HMDB0000192	met-d-Tyr	GCST90200382	12:121174574-121674574	0.257872481078213	0.25681206645223	0.315316368311797
MR-PCA	tyrosine	HMDB0000158	cystine	HMDB0000192	met-d-Tyr	GCST90200382	12:122076812-122576812	0.0645413965410779	0.378182033777824	0.864489347945645
MR-PCA	tyrosine	HMDB0000158	cystine	HMDB0000192	met-d-Tyr	GCST90200382	14:102441854-102941854	0.672278155771969	0.552276320182599	0.22349547203113
MR-PCA	tyrosine	HMDB0000158	cystine	HMDB0000192	met-d-Tyr	GCST90200382	16:70194094-72795019	-0.0631116157695192	0.132754243487542	0.634500560969785
MR-PCA	tyrosine	HMDB0000158	cystine	HMDB0000192	met-d-Tyr	GCST90200382	16:79505446-80005446	0.559783100292738	0.440598154502939	0.203904041863704
MR-PCA	tyrosine	HMDB0000158	cystine	HMDB0000192	met-d-Tyr	GCST90200382	19:45175460-45675460	0.396249005882324	0.359597527219901	0.270494882601341
MR-PCA	tyrosine	HMDB0000158	cystine	HMDB0000192	met-d-Tyr	GCST90200382	20:42792364-43292364	-0.0260756514218171	0.335357899287968	0.938023184854486
MR-PCA	tyrosine	HMDB0000158	cystine	HMDB0000192	met-d-Tyr	GCST90200382	22:31926825-32426825	-0.305185669496492	0.5176920783421	0.555517894463018
MR-PCA	tyrosine	HMDB0000158	cystine	HMDB0000192	met-d-Tyr	GCST90200382	22:44074855-44574855	0.607481157853533	0.441252104607194	0.168598440027905
MR-PCA	tyrosine	HMDB0000158	1-methylurate	HMDB0003099	met-d-Tyr	M34395	3:135701113-136607693	-0.0628762046999063	0.607252449206265	0.917532723846749
MR-PCA	tyrosine	HMDB0000158	1-methylurate	HMDB0003099	met-d-Tyr	M34395	3:186140627-186640627	0.466650233676821	0.55627415636736	0.401533656264728
MR-PCA	tyrosine	HMDB0000158	1-methylurate	HMDB0003099	met-d-Tyr	M34395	4:99789651-100289651	0.992786273406763	0.492347377576351	0.0437545534782971
MR-PCA	tyrosine	HMDB0000158	1-methylurate	HMDB0003099	met-d-Tyr	M34395	5:89941256-90441256	-0.97521038847895	0.734052054914808	0.184002984333523
MR-PCA	tyrosine	HMDB0000158	1-methylurate	HMDB0003099	met-d-Tyr	M34395	6:43031486-43531486	0.701894311283951	0.711911071285142	0.324167582211048
MR-PCA	tyrosine	HMDB0000158	1-methylurate	HMDB0003099	met-d-Tyr	M34395	6:110683901-112778738	0.254549842702682	0.137035186630036	0.0632328078602926
MR-PCA	tyrosine	HMDB0000158	1-methylurate	HMDB0003099	met-d-Tyr	M34395	7:27916442-28416442	0.145021037507315	0.61491705210818	0.813558090013293
MR-PCA	tyrosine	HMDB0000158	1-methylurate	HMDB0003099	met-d-Tyr	M34395	8:126236230-126736230	-0.915442961248318	0.590925438754284	0.1213412661061
MR-PCA	tyrosine	HMDB0000158	1-methylurate	HMDB0003099	met-d-Tyr	M34395	9:21884651-22384651	-0.555499065851758	0.655996955329376	0.397105890932673
MR-PCA	tyrosine	HMDB0000158	1-methylurate	HMDB0003099	met-d-Tyr	M34395	10:64760672-65511176	0.246442143788788	0.647528304431799	0.703508251785648
MR-PCA	tyrosine	HMDB0000158	1-methylurate	HMDB0003099	met-d-Tyr	M34395	11:61320783-61820783	-0.126134501138861	0.549282138673685	0.818375269929594
MR-PCA	tyrosine	HMDB0000158	1-methylurate	HMDB0003099	met-d-Tyr	M34395	12:21081549-21581549	-0.780410484877961	0.440383560730076	0.0763754049697157
MR-PCA	tyrosine	HMDB0000158	1-methylurate	HMDB0003099	met-d-Tyr	M34395	12:46690648-47449549	-0.556607280423661	0.496570518172683	0.26232924217385
MR-PCA	tyrosine	HMDB0000158	1-methylurate	HMDB0003099	met-d-Tyr	M34395	12:56615040-57115040	-0.164034737461479	0.383751541745308	0.669051328424957
MR-PCA	tyrosine	HMDB0000158	1-methylurate	HMDB0003099	met-d-Tyr	M34395	12:59740603-60240603	-0.409284565207276	0.735006080858777	0.577633238458709
MR-PCA	tyrosine	HMDB0000158	1-methylurate	HMDB0003099	met-d-Tyr	M34395	12:121174574-121674574	-0.169306118878069	0.315059884225104	0.591006825115096
MR-PCA	tyrosine	HMDB0000158	1-methylurate	HMDB0003099	met-d-Tyr	M34395	12:122076812-122576812	0.419314273319403	0.630284871547663	0.505873090292441
MR-PCA	tyrosine	HMDB0000158	1-methylurate	HMDB0003099	met-d-Tyr	M34395	14:102441854-102941854	1.52421899034885	0.735917112083778	0.0383417004004828
MR-PCA	tyrosine	HMDB0000158	1-methylurate	HMDB0003099	met-d-Tyr	M34395	16:70194094-72795019	0.0165716359287121	0.198317980556199	0.93340552743336
MR-PCA	tyrosine	HMDB0000158	1-methylurate	HMDB0003099	met-d-Tyr	M34395	16:79505446-80005446	0.64232229610451	0.771621901264183	0.40516548696232
MR-PCA	tyrosine	HMDB0000158	1-methylurate	HMDB0003099	met-d-Tyr	M34395	20:42792364-43292364	0.220673667548553	0.586082127092633	0.706527781488548
MR-PCA	tyrosine	HMDB0000158	glycerol 3-phosphate	HMDB0000126	met-d-Tyr	M15365	3:135701113-136607693	0.717249656620007	0.510040692329457	0.15964703067028
MR-PCA	tyrosine	HMDB0000158	glycerol 3-phosphate	HMDB0000126	met-d-Tyr	M15365	3:186140627-186640627	-0.718963450235246	0.468719064853585	0.125056735515566
MR-PCA	tyrosine	HMDB0000158	glycerol 3-phosphate	HMDB0000126	met-d-Tyr	M15365	4:99789651-100289651	-0.356460644207435	0.414983722081696	0.390354306878678
MR-PCA	tyrosine	HMDB0000158	glycerol 3-phosphate	HMDB0000126	met-d-Tyr	M15365	5:89941256-90441256	-0.209872119660762	0.618516494994429	0.734372206201088
MR-PCA	tyrosine	HMDB0000158	glycerol 3-phosphate	HMDB0000126	met-d-Tyr	M15365	6:43031486-43531486	0.0122609730964676	0.59978159542235	0.983690463511517
MR-PCA	tyrosine	HMDB0000158	glycerol 3-phosphate	HMDB0000126	met-d-Tyr	M15365	6:110683901-112778738	0.152373866850572	0.115478552205299	0.187002249628992
MR-PCA	tyrosine	HMDB0000158	glycerol 3-phosphate	HMDB0000126	met-d-Tyr	M15365	7:27916442-28416442	-1.14485217861674	0.518021936461811	0.0271019873800569
MR-PCA	tyrosine	HMDB0000158	glycerol 3-phosphate	HMDB0000126	met-d-Tyr	M15365	8:126236230-126736230	0.497197997246673	0.497854374423583	0.317948962668024
MR-PCA	tyrosine	HMDB0000158	glycerol 3-phosphate	HMDB0000126	met-d-Tyr	M15365	9:21884651-22384651	0.0855346935319534	0.552733813609276	0.877019642986858
MR-PCA	tyrosine	HMDB0000158	glycerol 3-phosphate	HMDB0000126	met-d-Tyr	M15365	10:64760672-65511176	-0.0541003454380011	0.54556305216949	0.921007867222143
MR-PCA	tyrosine	HMDB0000158	glycerol 3-phosphate	HMDB0000126	met-d-Tyr	M15365	11:61320783-61820783	-0.613269221536376	0.462680264628283	0.185015018673509
MR-PCA	tyrosine	HMDB0000158	glycerol 3-phosphate	HMDB0000126	met-d-Tyr	M15365	12:21081549-21581549	-0.662857584355381	0.371049766384036	0.0740282882279872
MR-PCA	tyrosine	HMDB0000158	glycerol 3-phosphate	HMDB0000126	met-d-Tyr	M15365	12:46690648-47449549	1.15275738309033	0.41799468105192	0.005818682757408
MR-PCA	tyrosine	HMDB0000158	glycerol 3-phosphate	HMDB0000126	met-d-Tyr	M15365	12:56615040-57115040	0.302861989162824	0.323304289390982	0.348876514093084
MR-PCA	tyrosine	HMDB0000158	glycerol 3-phosphate	HMDB0000126	met-d-Tyr	M15365	12:59740603-60240603	-0.866373210653155	0.619320398087819	0.161840112646064
MR-PCA	tyrosine	HMDB0000158	glycerol 3-phosphate	HMDB0000126	met-d-Tyr	M15365	12:121174574-121674574	0.245527018023512	0.26542754172889	0.354953087151079
MR-PCA	tyrosine	HMDB0000158	glycerol 3-phosphate	HMDB0000126	met-d-Tyr	M15365	12:122076812-122576812	-0.624353235356877	0.531033203750138	0.239701607139655
MR-PCA	tyrosine	HMDB0000158	glycerol 3-phosphate	HMDB0000126	met-d-Tyr	M15365	14:102441854-102941854	-0.848093720222677	0.620098275815023	0.171413419197625
MR-PCA	tyrosine	HMDB0000158	glycerol 3-phosphate	HMDB0000126	met-d-Tyr	M15365	16:70194094-72795019	-0.0330581773882402	0.167082503388011	0.843158191264277
MR-PCA	tyrosine	HMDB0000158	glycerol 3-phosphate	HMDB0000126	met-d-Tyr	M15365	16:79505446-80005446	-0.826726056944291	0.650082624099578	0.203470991410194
MR-PCA	tyrosine	HMDB0000158	glycerol 3-phosphate	HMDB0000126	met-d-Tyr	M15365	20:42792364-43292364	0.542956549357686	0.493758654125359	0.27148919813691
MR-PCA	kynurenine	HMDB0000684	1-methylxanthine	HMDB0010738	GCST90199636	GCST90199763	1:241463402-241963402	-0.0686384411358128	0.0756601615680191	0.36430424036932
MR-PCA	kynurenine	HMDB0000684	1-methylxanthine	HMDB0010738	GCST90199636	GCST90199763	8:39554593-40054593	-0.0951696675938585	0.111482873033301	0.393287446492778
MR-PCA	kynurenine	HMDB0000684	1-methylxanthine	HMDB0010738	GCST90199636	GCST90199763	12:111809557-113090766	0.103436148752811	0.134749416585102	0.442713851816775
MR-PCA	kynurenine	HMDB0000684	1-methylxanthine	HMDB0010738	GCST90199636	GCST90199763	16:87568373-88128072	-0.175233911202765	0.0713225040496789	0.0140132660947069
MR-PCA	kynurenine	HMDB0000684	arachidonate (20:4n6)	HMDB0001043	GCST90199636	M01110	8:39554593-40054593	0.119396104828075	0.163593562127528	0.465491804764338
MR-PCA	kynurenine	HMDB0000684	arachidonate (20:4n6)	HMDB0001043	GCST90199636	M01110	12:111809557-113090766	0.051224331559927	0.143815711695319	0.721705501312738
MR-PCA	kynurenine	HMDB0000684	arachidonate (20:4n6)	HMDB0001043	GCST90199636	M01110	16:87568373-88128072	-0.0832721372773128	0.0733354585201584	0.256167457169918
MR-PCA	3-hydroxybutyrate (bhba)	HMDB0000011	creatine	HMDB0000064	met-d-bOHbutyrate	GCST90200323	1:230050269-230550269	0.895641756073631	0.344572144372148	0.009341774331524
MR-PCA	3-hydroxybutyrate (bhba)	HMDB0000011	creatine	HMDB0000064	met-d-bOHbutyrate	GCST90200323	5:41452897-42471829	-0.583744821265363	0.370673204561971	0.115297222936511
MR-PCA	3-hydroxybutyrate (bhba)	HMDB0000011	creatine	HMDB0000064	met-d-bOHbutyrate	GCST90200323	8:8059014-8559014	1.02291819830191	0.550871942105232	0.0633243263428016
MR-PCA	3-hydroxybutyrate (bhba)	HMDB0000011	creatine	HMDB0000064	met-d-bOHbutyrate	GCST90200323	8:8580720-9433358	0.665274455658643	0.345324626618266	0.0540396012863449
MR-PCA	3-hydroxybutyrate (bhba)	HMDB0000011	creatine	HMDB0000064	met-d-bOHbutyrate	GCST90200323	8:9546321-10530228	0.349281503091192	0.441654792550357	0.429033100562611
MR-PCA	3-hydroxybutyrate (bhba)	HMDB0000011	creatine	HMDB0000064	met-d-bOHbutyrate	GCST90200323	8:10591858-11909109	0.448534731243966	0.415272223164527	0.280098506430201
MR-PCA	3-hydroxybutyrate (bhba)	HMDB0000011	creatine	HMDB0000064	met-d-bOHbutyrate	GCST90200323	9:107339744-107915739	-0.0836510003154145	0.305210147332003	0.784025653185097
MR-PCA	3-hydroxybutyrate (bhba)	HMDB0000011	creatine	HMDB0000064	met-d-bOHbutyrate	GCST90200323	10:113694271-114194271	0.347855894137079	0.293700125972587	0.236258175390604
MR-PCA	3-hydroxybutyrate (bhba)	HMDB0000011	creatine	HMDB0000064	met-d-bOHbutyrate	GCST90200323	11:116451535-117240760	-0.845689270484609	0.445812526563441	0.0578329984221968
MR-PCA	3-hydroxybutyrate (bhba)	HMDB0000011	creatine	HMDB0000064	met-d-bOHbutyrate	GCST90200323	12:122375755-122875755	-1.03827385577084	0.492232562758432	0.0349173434745045
MR-PCA	3-hydroxybutyrate (bhba)	HMDB0000011	creatine	HMDB0000064	met-d-bOHbutyrate	GCST90200323	14:94393207-95094947	-0.0487279346912346	0.233366799917805	0.834601203786355
MR-PCA	3-hydroxybutyrate (bhba)	HMDB0000011	creatine	HMDB0000064	met-d-bOHbutyrate	GCST90200323	15:58430643-58980498	0.214150163175425	0.316197104303737	0.498235964862904
MR-PCA	3-hydroxybutyrate (bhba)	HMDB0000011	creatine	HMDB0000064	met-d-bOHbutyrate	GCST90200323	16:71899923-73042963	0.318316450825507	0.323046398587985	0.324448104000689
MR-PCA	3-hydroxybutyrate (bhba)	HMDB0000011	creatine	HMDB0000064	met-d-bOHbutyrate	GCST90200323	17:6935779-7435779	0.158283778020689	0.313797677597132	0.613970848588557
MR-PCA	3-hydroxybutyrate (bhba)	HMDB0000011	creatine	HMDB0000064	met-d-bOHbutyrate	GCST90200323	19:45161941-45661941	-0.194293589375365	0.319315461229365	0.542876397956969
MR-PCA	kynurenine	HMDB0000684	histidine	HMDB0000177	GCST90199636	GCST90200377	1:241463402-241963402	-0.0816620619110904	0.0744362344767813	0.272609018972975
MR-PCA	kynurenine	HMDB0000684	histidine	HMDB0000177	GCST90199636	GCST90200377	8:39554593-40054593	0.0314784060317781	0.109678177715448	0.774106951461035
MR-PCA	kynurenine	HMDB0000684	histidine	HMDB0000177	GCST90199636	GCST90200377	12:111809557-113090766	-0.0908900807216006	0.132573538436373	0.492976501874796
MR-PCA	kynurenine	HMDB0000684	histidine	HMDB0000177	GCST90199636	GCST90200377	16:87568373-88128072	-0.0389831055657286	0.0701796455107502	0.578569152791927
MR-PCA	acetone	HMDB0001659	docosahexaenoate (dha; 22:6n3)	HMDB0002183	met-d-Acetone	GCST90199651	1:120074995-120574995	-0.165220529267538	0.393872922256788	0.674867750628652
MR-PCA	acetone	HMDB0001659	docosahexaenoate (dha; 22:6n3)	HMDB0002183	met-d-Acetone	GCST90199651	5:41206969-43455198	0.141667438188608	0.233587255937625	0.544191969068268
MR-PCA	acetone	HMDB0001659	docosahexaenoate (dha; 22:6n3)	HMDB0002183	met-d-Acetone	GCST90199651	6:166522838-167022838	0.260952912854244	0.28558552016236	0.360849800333267
MR-PCA	acetone	HMDB0001659	docosahexaenoate (dha; 22:6n3)	HMDB0002183	met-d-Acetone	GCST90199651	8:126241733-126741733	-0.214827798592159	0.327757302393371	0.512179492694412
MR-PCA	acetone	HMDB0001659	docosahexaenoate (dha; 22:6n3)	HMDB0002183	met-d-Acetone	GCST90199651	10:135065795-135607239	-0.568100682189504	0.304528769003173	0.0621103112727737
MR-PCA	acetone	HMDB0001659	docosahexaenoate (dha; 22:6n3)	HMDB0002183	met-d-Acetone	GCST90199651	11:116461180-116961180	0.273109966022578	0.618373238660209	0.658736146850712
MR-PCA	acetone	HMDB0001659	docosahexaenoate (dha; 22:6n3)	HMDB0002183	met-d-Acetone	GCST90199651	12:122365033-122865033	-0.148853426032088	0.450225753244889	0.74093189380077
MR-PCA	acetone	HMDB0001659	docosahexaenoate (dha; 22:6n3)	HMDB0002183	met-d-Acetone	GCST90199651	12:123068455-124007504	0.860094947449821	0.397867414852604	0.0306364699033438
MR-PCA	acetone	HMDB0001659	docosahexaenoate (dha; 22:6n3)	HMDB0002183	met-d-Acetone	GCST90199651	13:42058883-42558883	1.57009634994588	0.419229265788482	0.0001802520012135
MR-PCA	acetone	HMDB0001659	docosahexaenoate (dha; 22:6n3)	HMDB0002183	met-d-Acetone	GCST90199651	17:6935779-7435779	0.12688020620001	0.334618047875571	0.704554790771028
MR-PCA	acetone	HMDB0001659	docosahexaenoate (dha; 22:6n3)	HMDB0002183	met-d-Acetone	GCST90199651	19:45929043-46429043	-0.455124822956202	0.402413610529018	0.258060290299674
MR-PCA	kynurenine	HMDB0000684	alpha-ketoglutarate	HMDB0000208	GCST90199636	GCST90200455	1:241463402-241963402	0.0534886211411277	0.0744856097432638	0.472691451902534
MR-PCA	kynurenine	HMDB0000684	alpha-ketoglutarate	HMDB0000208	GCST90199636	GCST90200455	8:39554593-40054593	-0.0511605783417964	0.109749407238404	0.641102317639278
MR-PCA	kynurenine	HMDB0000684	alpha-ketoglutarate	HMDB0000208	GCST90199636	GCST90200455	12:111809557-113090766	0.0865917484904938	0.132659671704097	0.513926465212935
MR-PCA	kynurenine	HMDB0000684	alpha-ketoglutarate	HMDB0000208	GCST90199636	GCST90200455	16:87568373-88128072	-0.0123329890343852	0.0702254850363259	0.860592607957406
MR-PCA	phenylalanine	HMDB0000159	dihydroorotate	HMDB03349	met-d-Phe	GCST90200444	2:211293055-211793055	0.517986945366842	0.445891033600736	0.245361600024343
MR-PCA	phenylalanine	HMDB0000159	dihydroorotate	HMDB03349	met-d-Phe	GCST90200444	6:17868392-18368392	-0.401451750824819	0.490814549547851	0.413397384273444
MR-PCA	phenylalanine	HMDB0000159	dihydroorotate	HMDB03349	met-d-Phe	GCST90200444	11:57019429-57519429	-0.423188656903617	0.345713377773351	0.220913511918633
MR-PCA	phenylalanine	HMDB0000159	dihydroorotate	HMDB03349	met-d-Phe	GCST90200444	12:56671418-57171418	0.25727971020131	0.474924032146453	0.588005804819746
MR-PCA	phenylalanine	HMDB0000159	dihydroorotate	HMDB03349	met-d-Phe	GCST90200444	12:102211009-102721004	-0.286460922101047	0.265060174367539	0.27981313844681
MR-PCA	phenylalanine	HMDB0000159	dihydroorotate	HMDB03349	met-d-Phe	GCST90200444	12:102890425-104124563	0.0580613704485435	0.120209551282411	0.629094807815615
MR-PCA	phenylalanine	HMDB0000159	dihydroorotate	HMDB03349	met-d-Phe	GCST90200444	12:104125826-104625826	0.0790904892388609	0.315928673229423	0.802322209960181
MR-PCA	phenylalanine	HMDB0000159	dihydroorotate	HMDB03349	met-d-Phe	GCST90200444	14:55161744-55661744	0.0023562406859285	0.322264511367792	0.994166309822062
MR-PCA	phenylalanine	HMDB0000159	dihydroorotate	HMDB03349	met-d-Phe	GCST90200444	14:55670870-56170870	0.509518630159637	0.359181583459205	0.15602895635716
MR-PCA	phenylalanine	HMDB0000159	dihydroorotate	HMDB03349	met-d-Phe	GCST90200444	16:16004626-16504626	0.334711007924165	0.399313188604575	0.401908974750202
MR-PCA	glycerol 3-phosphate	HMDB0000126	theobromine	HMDB0002825	GCST90199638	M18392	1:20921386-22251981	0.0233190451545996	0.0542577877595629	0.667353897701573
MR-PCA	glycerol 3-phosphate	HMDB0000126	1-stearoyl-2-oleoyl-gps (18:0/18:1)	HMDB0010163	GCST90199638	GCST90199652	1:20921386-22251981	-0.0399344834222946	0.0464455460060362	0.389892141819118
MR-PCA	glycerol 3-phosphate	HMDB0000126	1-stearoyl-2-oleoyl-gps (18:0/18:1)	HMDB0010163	GCST90199638	GCST90199652	20:5231344-5731344	-0.130712902952067	0.0783127084109779	0.0950946248939248
MR-PCA	glycerol 3-phosphate	HMDB0000126	myo-inositol	HMDB0000211	GCST90199638	M19934	1:20921386-22251981	-0.0323390911154257	0.0541305925052625	0.550222163697753
MR-PCA	glycerol 3-phosphate	HMDB0000126	mannose	HMDB0000169	GCST90199638	M00584	1:20921386-22251981	-0.112861483443613	0.0541619741378839	0.0371804438494221
MR-PCA	kynurenine	HMDB0000684	taurine	HMDB0000251	GCST90199636	bioa_034	1:241463402-241963402	0.0086283244136213	0.0495344126544356	0.861717332965157
MR-PCA	kynurenine	HMDB0000684	taurine	HMDB0000251	GCST90199636	bioa_034	8:39554593-40054593	-0.0741327734651529	0.0757622512846818	0.32783093725879
MR-PCA	kynurenine	HMDB0000684	taurine	HMDB0000251	GCST90199636	bioa_034	12:111809557-113090766	0.131625741695143	0.0781679226666147	0.0922040213108259
MR-PCA	kynurenine	HMDB0000684	taurine	HMDB0000251	GCST90199636	bioa_034	16:87568373-88128072	-0.0191062188913526	0.0410471607227288	0.641594968252796
MR-PCA	glycerol 3-phosphate	HMDB0000126	sphinganine-1-phosphate	HMDB0001383	GCST90199638	GCST90199845	1:20921386-22251981	0.0166497215574552	0.0462408137696933	0.71879815464896
MR-PCA	glycerol 3-phosphate	HMDB0000126	sphinganine-1-phosphate	HMDB0001383	GCST90199638	GCST90199845	20:5231344-5731344	-0.0106033127845363	0.0779706726996461	0.891828365070805
MR-PCA	glycerol 3-phosphate	HMDB0000126	alpha-tocopherol	HMDB0001893	GCST90199638	M01561	1:20921386-22251981	0.0110834037909286	0.0544271167273155	0.838636760385137
MR-PCA	glycerol 3-phosphate	HMDB0000126	n-stearoyl-sphingosine (d18:1/18:0)*	HMDB0004950	GCST90199638	GCST90200341	1:20921386-22251981	-0.0684664349290598	0.0458802835960465	0.135624584860578
MR-PCA	glycerol 3-phosphate	HMDB0000126	n-stearoyl-sphingosine (d18:1/18:0)*	HMDB0004950	GCST90199638	GCST90200341	20:5231344-5731344	0.0839254559734886	0.0773633088692087	0.278000290552406
MR-PCA	glycerol 3-phosphate	HMDB0000126	4-methyl-2-oxopentanoate	HMDB0000695	GCST90199638	M22116	1:20921386-22251981	-0.0011807074220698	0.0542266332543345	0.982628576874672
MR-PCA	glycerol 3-phosphate	HMDB0000126	acetone	HMDB0001659	GCST90199638	met-d-Acetone	1:20921386-22251981	0.0147657480523503	0.0123126912774933	0.230438547504552
MR-PCA	glycerol 3-phosphate	HMDB0000126	acetone	HMDB0001659	GCST90199638	met-d-Acetone	20:5231344-5731344	0.0048943036361338	0.0214122299112883	0.819199141696905
MR-PCA	glycerol 3-phosphate	HMDB0000126	alanine	HMDB0000161	GCST90199638	M32339	1:20921386-22251981	0.0099284565518207	0.0541717067840379	0.854580265146281
MR-PCA	glycerol 3-phosphate	HMDB0000126	urea	HMDB0000294	GCST90199638	GCST90200417	1:20921386-22251981	0.0329985632059448	0.0459265358641726	0.472444388398113
MR-PCA	glycerol 3-phosphate	HMDB0000126	urea	HMDB0000294	GCST90199638	GCST90200417	20:5231344-5731344	0.183237001020745	0.0774402667901635	0.0179730859293474
MR-PCA	glycerol 3-phosphate	HMDB0000126	kynurenine	HMDB0000684	GCST90199638	bioa_027	1:20921386-22251981	0.0151057201233519	0.0264113400763331	0.567362154904349
MR-PCA	valine	HMDB0000883	oleate (18:1n9)	HMDB0000207	met-d-Val	M01359	2:27480940-28253616	0.283228486512174	0.380094269192203	0.456179070573976
MR-PCA	valine	HMDB0000883	oleate (18:1n9)	HMDB0000207	met-d-Val	M01359	2:64975088-65475088	0.0203715738063279	0.276103229951695	0.941183488809939
MR-PCA	valine	HMDB0000883	oleate (18:1n9)	HMDB0000207	met-d-Val	M01359	2:165251927-165751927	-0.485358796845876	0.44046138852287	0.270490941224217
MR-PCA	valine	HMDB0000883	oleate (18:1n9)	HMDB0000207	met-d-Val	M01359	2:226858446-227358446	-1.27235429459629	0.665565746775508	0.0559161775001768
MR-PCA	valine	HMDB0000883	oleate (18:1n9)	HMDB0000207	met-d-Val	M01359	3:135701113-136578270	0.128389387566113	0.739907095711798	0.862241956192271
MR-PCA	valine	HMDB0000883	oleate (18:1n9)	HMDB0000207	met-d-Val	M01359	4:88882515-89510546	-0.0595796718770719	0.153400679346515	0.697725600722522
MR-PCA	valine	HMDB0000883	oleate (18:1n9)	HMDB0000207	met-d-Val	M01359	12:56199875-57115338	0.37821736342083	0.422193357520243	0.370338645588959
MR-PCA	valine	HMDB0000883	oleate (18:1n9)	HMDB0000207	met-d-Val	M01359	12:122278263-122778263	-0.4941910854568	0.575166820803606	0.390222747867646
MR-PCA	valine	HMDB0000883	oleate (18:1n9)	HMDB0000207	met-d-Val	M01359	16:69315747-70918195	0.0337446951028634	0.270995406072751	0.900902551726983
MR-PCA	valine	HMDB0000883	oleate (18:1n9)	HMDB0000207	met-d-Val	M01359	17:6935779-7435779	0.0123445563655555	0.390924277519943	0.974808691054492
MR-PCA	valine	HMDB0000883	oleate (18:1n9)	HMDB0000207	met-d-Val	M01359	17:79384062-79884062	-0.599981193083154	0.694922639039842	0.3879294539091
MR-PCA	valine	HMDB0000883	oleate (18:1n9)	HMDB0000207	met-d-Val	M01359	19:49050431-49611255	0.580710209453252	0.470015158410324	0.21663934766115
MR-PCA	valine	HMDB0000883	oleate (18:1n9)	HMDB0000207	met-d-Val	M01359	22:18665347-19165347	-0.897866513484457	0.434949606350168	0.0389892720735414
MR-PCA	theobromine	HMDB0002825	cysteinylglycine	HMDB0000078	GCST90199644	GCST90200364	19:41121480-41621480	0.0525396354061915	0.0894500117715201	0.556959876751114
MR-PCA	glycerol 3-phosphate	HMDB0000126	spermidine	HMDB0001257	GCST90199638	GCST90200423	1:20921386-22251981	-0.0419718944557986	0.0486271874489391	0.388062488773655
MR-PCA	glycerol 3-phosphate	HMDB0000126	spermidine	HMDB0001257	GCST90199638	GCST90200423	20:5231344-5731344	-0.102580117432943	0.0819960037307643	0.210920609704071
MR-PCA	theobromine	HMDB0002825	4-hydroxyphenylpyruvate	HMDB0000707	GCST90199644	GCST90200300	19:41121480-41621480	-0.0236194708228818	0.0917155603441296	0.79676997444194
MR-PCA	glycerol 3-phosphate	HMDB0000126	sarcosine	HMDB0000271	GCST90199638	bioa_031	1:20921386-22251981	0.0135706533272221	0.0274237571034888	0.620705823694412
MR-PCA	glycerol 3-phosphate	HMDB0000126	sarcosine	HMDB0000271	GCST90199638	bioa_031	20:5231344-5731344	0.0298945150181665	0.0475509296071767	0.529555867020679
MR-PCA	theobromine	HMDB0002825	gluconate	HMDB0000625	GCST90199644	GCST90200373	19:41121480-41621480	0.088875014327781	0.0900449617713784	0.323639170263642
MR-PCA	theobromine	HMDB0002825	hypotaurine	HMDB0000965	GCST90199644	GCST90200379	19:41121480-41621480	0.0510284670144244	0.089463453819324	0.568417700774188
MR-PCA	theobromine	HMDB0002825	creatinine	HMDB0000562	GCST90199644	GCST90200366	19:41121480-41621480	0.112247290735964	0.0893162882904394	0.208848047808763
MR-PCA	glycerol 3-phosphate	HMDB0000126	alanine	HMDB0000161	GCST90199638	met-d-Ala	1:20921386-22251981	-0.0075742383810812	0.0123127420739181	0.538452709678305
MR-PCA	glycerol 3-phosphate	HMDB0000126	alanine	HMDB0000161	GCST90199638	met-d-Ala	20:5231344-5731344	0.0030417157955108	0.0214122819742937	0.887036780812213
MR-PCA	theobromine	HMDB0002825	cystathionine	HMDB0000099	GCST90199644	GCST90200383	19:41121480-41621480	-0.0018450600402574	0.0905612571784382	0.983745332959335
MR-PCA	glycerol 3-phosphate	HMDB0000126	phenylalanine	HMDB0000159	GCST90199638	met-d-Phe	1:20921386-22251981	-0.0122357889672757	0.0123153546619084	0.320447203689886
MR-PCA	glycerol 3-phosphate	HMDB0000126	phenylalanine	HMDB0000159	GCST90199638	met-d-Phe	20:5231344-5731344	0.0003275797884093	0.0214168419275164	0.987796489064395
MR-PCA	theobromine	HMDB0002825	n-acetyl-aspartyl-glutamate (naag)	HMDB0001067	GCST90199644	GCST90200684	19:41121480-41621480	-0.0969348239063777	0.0923563050005784	0.293913779862395
MR-PCA	docosahexaenoate (dha; 22:6n3)	HMDB0002183	glycerol 3-phosphate	HMDB0000126	GCST90199651	GCST90199638	11:61376206-61876206	-0.08815477685852	0.123569367288303	0.475596319481763
MR-PCA	dehydroepiandrosterone sulfate (dhea-s)	HMDB0001032	isoleucine	HMDB0000172	GCST90199673	M01125	7:98825038-100067196	-0.0845859526748824	0.124949735006545	0.498431434979684
MR-PCA	dehydroepiandrosterone sulfate (dhea-s)	HMDB0001032	glucuronate	HMDB0000127	GCST90199673	GCST90199641	5:77737524-78237524	0.002064183333823	0.0914967012894899	0.982001096305014
MR-PCA	dehydroepiandrosterone sulfate (dhea-s)	HMDB0001032	glucuronate	HMDB0000127	GCST90199673	GCST90199641	7:98825038-100067196	-0.0255347092885118	0.0796528658329987	0.748532563367486
MR-PCA	dehydroepiandrosterone sulfate (dhea-s)	HMDB0001032	glucuronate	HMDB0000127	GCST90199673	GCST90199641	13:22064146-22564146	-0.127299903947683	0.0810670621986636	0.116344484633202
MR-PCA	dehydroepiandrosterone sulfate (dhea-s)	HMDB0001032	glucuronate	HMDB0000127	GCST90199673	GCST90199641	16:81331584-81831584	-0.115182020373231	0.0927927748099254	0.214501515092358
MR-PCA	paraxanthine	HMDB0001860	docosahexaenoate (dha; 22:6n3)	HMDB0002183	GCST90199654	GCST90199651	19:41091229-41591229	0.0814578905980688	0.0910452447258302	0.370949181035618
MR-PCA	valine	HMDB0000883	glycerophosphorylcholine (gpc)	HMDB0000086	M01649	GCST90199629	4:88976422-89476422	-0.0525143660024086	0.125161393530323	0.674797272171895
MR-PCA	2-aminobutyrate	HMDB0000452	histidine	HMDB0000177	GCST90200305	met-d-His	2:64970910-65470910	0.0059768788953548	0.0222790319483524	0.788488629386821
MR-PCA	2-aminobutyrate	HMDB0000452	histidine	HMDB0000177	GCST90200305	met-d-His	4:88993818-89493818	0.0365324345073945	0.0303473036505925	0.228662426250985
MR-PCA	alanine	HMDB0000161	4-hydroxyphenylpyruvate	HMDB0000707	bioa_001	GCST90200300	1:206985954-207485954	-0.0045313472407609	0.345537395847757	0.989536911430439
MR-PCA	alanine	HMDB0000161	4-hydroxyphenylpyruvate	HMDB0000707	bioa_001	GCST90200300	2:27143030-28594285	-0.232329505951362	0.322118310839962	0.470752516517961
MR-PCA	alanine	HMDB0000161	4-hydroxyphenylpyruvate	HMDB0000707	bioa_001	GCST90200300	2:64958074-65458074	0.337424559793956	0.276034123626841	0.22155578708575
MR-PCA	alanine	HMDB0000161	4-hydroxyphenylpyruvate	HMDB0000707	bioa_001	GCST90200300	3:71155270-71655270	1.12019477032234	0.53233652982987	0.0353524480926267
MR-PCA	alanine	HMDB0000161	4-hydroxyphenylpyruvate	HMDB0000707	bioa_001	GCST90200300	4:88976422-89476422	0.336092299372029	0.377239514215253	0.372969143993183
MR-PCA	alanine	HMDB0000161	4-hydroxyphenylpyruvate	HMDB0000707	bioa_001	GCST90200300	7:72732874-73232874	-0.319983318636464	0.44205009294884	0.46915038586512
MR-PCA	alanine	HMDB0000161	4-hydroxyphenylpyruvate	HMDB0000707	bioa_001	GCST90200300	8:145568681-146068681	-0.682171309416069	0.513448919301469	0.183977995022806
MR-PCA	alanine	HMDB0000161	4-hydroxyphenylpyruvate	HMDB0000707	bioa_001	GCST90200300	9:4040541-4540541	0.310565943836098	0.458869357394475	0.498528484452507
MR-PCA	alanine	HMDB0000161	4-hydroxyphenylpyruvate	HMDB0000707	bioa_001	GCST90200300	12:46636543-47713425	0.108282307678381	0.194060416835205	0.576856365354635
MR-PCA	alanine	HMDB0000161	4-hydroxyphenylpyruvate	HMDB0000707	bioa_001	GCST90200300	12:56615040-57115040	0.636377568870598	0.271635641115262	0.0191416059738897
MR-PCA	alanine	HMDB0000161	4-hydroxyphenylpyruvate	HMDB0000707	bioa_001	GCST90200300	12:59727701-60227701	0.11678568464749	0.342008559169754	0.732749737365715
MR-PCA	alanine	HMDB0000161	4-hydroxyphenylpyruvate	HMDB0000707	bioa_001	GCST90200300	14:75116447-75616447	-0.244086981588864	0.522747051612054	0.640549001626233
MR-PCA	alanine	HMDB0000161	4-hydroxyphenylpyruvate	HMDB0000707	bioa_001	GCST90200300	16:69621701-70931491	0.148414341738172	0.235741684371698	0.528980261026464
MR-PCA	alanine	HMDB0000161	4-hydroxyphenylpyruvate	HMDB0000707	bioa_001	GCST90200300	17:40568584-41068584	-0.0271604560885229	0.551956389137996	0.960753844756216
MR-PCA	alanine	HMDB0000161	4-hydroxyphenylpyruvate	HMDB0000707	bioa_001	GCST90200300	22:18906543-19406543	0.789778443604072	0.475040575547595	0.0964026586868599
MR-PCA	histidine	HMDB0000177	retinol (vitamin a)	HMDB0000305	M00059	GCST90200405	4:9731889-10602550	-0.180944754136405	0.128224818777413	0.158199697285584
MR-PCA	arachidonate (20:4n6)	HMDB0001043	1-methylnicotinamide	HMDB0000699	GCST90200358	GCST90200406	11:61052244-62029047	-0.0218762963904731	0.0488754484147547	0.654447136039473
MR-PCA	cysteinylglycine	HMDB0000078	aspartate	HMDB0000191	GCST90200364	bioa_004	16:15885043-16385043	0.0730255404149211	0.0578616308630875	0.206922902983008
MR-PCA	cysteinylglycine	HMDB0000078	aspartate	HMDB0000191	GCST90200364	bioa_004	16:89076223-90262231	0.0057424560616915	0.0333933253255253	0.863465683668386
MR-PCA	hypotaurine	HMDB0000965	hydroxy-n6,n6,n6-trimethyllysine*	HMDB01422	GCST90200379	GCST90200240	4:138793652-139293652	0.163557896338028	0.112489739691142	0.145951691924272
MR-PCA	hypotaurine	HMDB0000965	hydroxy-n6,n6,n6-trimethyllysine*	HMDB01422	GCST90200379	GCST90200240	5:114821656-115321656	-0.14144340270731	0.0954043102252566	0.138189153866062
MR-PCA	hypotaurine	HMDB0000965	hydroxy-n6,n6,n6-trimethyllysine*	HMDB01422	GCST90200379	GCST90200240	19:47031255-47531255	-0.0304834688541032	0.114958088805244	0.79087828700399
MR-PCA	histidine	HMDB0000177	mannose	HMDB0000169	bioa_009	GCST90200435	2:27492603-27992603	5.8041862737475	0.508633630595305	3.6707271361036294e-30
MR-PCA	histidine	HMDB0000177	mannose	HMDB0000169	bioa_009	GCST90200435	2:211331245-211831245	-0.388092774219133	0.318721530339706	0.223355212627576
MR-PCA	histidine	HMDB0000177	mannose	HMDB0000169	bioa_009	GCST90200435	3:186208322-186708322	0.166259969100287	0.295052827089496	0.573099764320035
MR-PCA	histidine	HMDB0000177	mannose	HMDB0000169	bioa_009	GCST90200435	4:186893802-187393802	-0.0640793291592639	0.235491219981285	0.785538050292671
MR-PCA	histidine	HMDB0000177	mannose	HMDB0000169	bioa_009	GCST90200435	12:56615040-57115040	-0.172778668820213	0.427392294325652	0.686019712968208
MR-PCA	histidine	HMDB0000177	mannose	HMDB0000169	bioa_009	GCST90200435	12:96083535-96730076	-0.0521408722119347	0.150962204592008	0.729801012919498
MR-PCA	histidine	HMDB0000177	mannose	HMDB0000169	bioa_009	GCST90200435	14:21229605-21729605	0.353990993190706	0.318105085176147	0.265789400439728
MR-PCA	histidine	HMDB0000177	mannose	HMDB0000169	bioa_009	GCST90200435	15:58473939-58973939	0.0897281907651409	0.345878995752208	0.795310616321856
MR-PCA	kynurenine	HMDB0000684	serine	HMDB0000187	GCST90199636	GCST90200415	1:241463402-241963402	-0.165625677316823	0.0742196909050326	0.0256440721872101
MR-PCA	kynurenine	HMDB0000684	serine	HMDB0000187	GCST90199636	GCST90200415	8:39554593-40054593	-0.176810426232126	0.109356904589825	0.105917149336731
MR-PCA	kynurenine	HMDB0000684	serine	HMDB0000187	GCST90199636	GCST90200415	12:111809557-113090766	-0.323563563867423	0.132177679938282	0.0143673967972218
MR-PCA	kynurenine	HMDB0000684	serine	HMDB0000187	GCST90199636	GCST90200415	16:87568373-88128072	0.0195108206972884	0.06997535382864	0.780379756594912
MR-PCA	tyrosine	HMDB0000158	7-methylxanthine	HMDB0001991	met-d-Tyr	GCST90199754	2:211293055-211793055	0.740812869176963	0.444951409778204	0.0959267587062245
MR-PCA	tyrosine	HMDB0000158	7-methylxanthine	HMDB0001991	met-d-Tyr	GCST90199754	3:135701113-136607693	-0.684585561386741	0.407193948855583	0.0927187831416118
MR-PCA	tyrosine	HMDB0000158	7-methylxanthine	HMDB0001991	met-d-Tyr	GCST90199754	3:186140627-186640627	-0.351084689173554	0.429193076743801	0.413350864617251
MR-PCA	tyrosine	HMDB0000158	7-methylxanthine	HMDB0001991	met-d-Tyr	GCST90199754	4:99789651-100289651	-0.0143439209599414	0.420677791610326	0.972799667491975
MR-PCA	tyrosine	HMDB0000158	7-methylxanthine	HMDB0001991	met-d-Tyr	GCST90199754	4:124511762-125011762	0.321406861916217	0.526296448341804	0.541401199228002
MR-PCA	tyrosine	HMDB0000158	7-methylxanthine	HMDB0001991	met-d-Tyr	GCST90199754	5:89941256-90441256	-0.0250219805668078	0.412454904742517	0.951625226623834
MR-PCA	tyrosine	HMDB0000158	7-methylxanthine	HMDB0001991	met-d-Tyr	GCST90199754	6:43031486-43531486	0.361068209064009	0.408423743913889	0.376667638744818
MR-PCA	tyrosine	HMDB0000158	7-methylxanthine	HMDB0001991	met-d-Tyr	GCST90199754	6:110683901-112778738	-0.112072335828939	0.0980042714531342	0.252812207703836
MR-PCA	tyrosine	HMDB0000158	7-methylxanthine	HMDB0001991	met-d-Tyr	GCST90199754	7:25715759-26215759	-1.11222465998234	0.424580926024675	0.0088037538133594
MR-PCA	tyrosine	HMDB0000158	7-methylxanthine	HMDB0001991	met-d-Tyr	GCST90199754	7:27916442-28416442	-0.320787446953738	0.439074509909721	0.465024054718231
MR-PCA	tyrosine	HMDB0000158	7-methylxanthine	HMDB0001991	met-d-Tyr	GCST90199754	8:126236230-126736230	-0.0093146662515541	0.325661122750142	0.977181755365438
MR-PCA	tyrosine	HMDB0000158	7-methylxanthine	HMDB0001991	met-d-Tyr	GCST90199754	9:21884651-22384651	-0.522871395083171	0.3815610120406	0.170578275335853
MR-PCA	tyrosine	HMDB0000158	7-methylxanthine	HMDB0001991	met-d-Tyr	GCST90199754	10:64760672-65511176	-0.352953504158589	0.398137780029911	0.375342252769111
MR-PCA	tyrosine	HMDB0000158	7-methylxanthine	HMDB0001991	met-d-Tyr	GCST90199754	11:8005408-8505408	0.187108366143493	0.304053069712337	0.538303387852915
MR-PCA	tyrosine	HMDB0000158	7-methylxanthine	HMDB0001991	met-d-Tyr	GCST90199754	11:61320783-61820783	0.881976454320866	0.420477881699561	0.0359442695831576
MR-PCA	tyrosine	HMDB0000158	7-methylxanthine	HMDB0001991	met-d-Tyr	GCST90199754	12:21081549-21581549	-0.0167384948944993	0.330195922561577	0.959570461177538
MR-PCA	tyrosine	HMDB0000158	7-methylxanthine	HMDB0001991	met-d-Tyr	GCST90199754	12:46690648-47449549	-0.711790896504151	0.38824855863453	0.0667522984369708
MR-PCA	tyrosine	HMDB0000158	7-methylxanthine	HMDB0001991	met-d-Tyr	GCST90199754	12:56615040-57115040	0.0836051762163938	0.301279388344584	0.781395833892905
MR-PCA	tyrosine	HMDB0000158	7-methylxanthine	HMDB0001991	met-d-Tyr	GCST90199754	12:59740603-60240603	-0.115925948307751	0.489367442755656	0.812742611914612
MR-PCA	tyrosine	HMDB0000158	7-methylxanthine	HMDB0001991	met-d-Tyr	GCST90199754	12:121174574-121674574	-0.2460300159053	0.259327170773575	0.342760798023489
MR-PCA	tyrosine	HMDB0000158	7-methylxanthine	HMDB0001991	met-d-Tyr	GCST90199754	12:122076812-122576812	0.349728593879618	0.381862073116351	0.359745280292985
MR-PCA	tyrosine	HMDB0000158	7-methylxanthine	HMDB0001991	met-d-Tyr	GCST90199754	14:102441854-102941854	0.497072241244965	0.557707173546125	0.372779945217308
MR-PCA	tyrosine	HMDB0000158	7-methylxanthine	HMDB0001991	met-d-Tyr	GCST90199754	16:70194094-72795019	-0.135022503233195	0.134053549177413	0.313825166706156
MR-PCA	tyrosine	HMDB0000158	7-methylxanthine	HMDB0001991	met-d-Tyr	GCST90199754	16:79505446-80005446	-0.0475591682967321	0.444894941126938	0.914868493134622
MR-PCA	tyrosine	HMDB0000158	7-methylxanthine	HMDB0001991	met-d-Tyr	GCST90199754	19:45175460-45675460	0.0735939844956814	0.363144205376062	0.839402555120925
MR-PCA	tyrosine	HMDB0000158	7-methylxanthine	HMDB0001991	met-d-Tyr	GCST90199754	20:42792364-43292364	-0.602528307514083	0.338632471647222	0.0751908083782936
MR-PCA	tyrosine	HMDB0000158	7-methylxanthine	HMDB0001991	met-d-Tyr	GCST90199754	22:31926825-32426825	0.397917558300791	0.522726352182125	0.446516758144075
MR-PCA	tyrosine	HMDB0000158	7-methylxanthine	HMDB0001991	met-d-Tyr	GCST90199754	22:44074855-44574855	-0.781813271908778	0.445606011475503	0.079345820878311
MR-PCA	3-methyl-2-oxobutyrate	HMDB0000019	isoursodeoxycholate	HMDB0000686	GCST90199677	GCST90199892	4:88953670-89453670	0.10822042732644	0.0884653602024335	0.221213196915503
MR-PCA	lactate	HMDB0000190	citrate	HMDB0000094	met-d-Lactate	M01564	2:27348097-28101918	-0.609059540857597	0.60045177954609	0.310422702147735
MR-PCA	lactate	HMDB0000190	citrate	HMDB0000094	met-d-Lactate	M01564	6:135171067-135671067	-0.519815467082532	0.443107270340682	0.240749980133856
MR-PCA	lactate	HMDB0000190	citrate	HMDB0000094	met-d-Lactate	M01564	8:106333124-106833124	-0.503766936726147	0.600443584347436	0.401474197945756
MR-PCA	lactate	HMDB0000190	citrate	HMDB0000094	met-d-Lactate	M01564	9:4513176-5186407	0.624114332991443	0.347078062694093	0.0721459765215489
MR-PCA	lactate	HMDB0000190	citrate	HMDB0000094	met-d-Lactate	M01564	10:2727379-3389269	-0.0770755196070446	0.278063661282993	0.781636831763899
MR-PCA	lactate	HMDB0000190	citrate	HMDB0000094	met-d-Lactate	M01564	11:118839742-119339742	-0.964443171098682	0.528538881138361	0.0680410929089696
MR-PCA	lactate	HMDB0000190	citrate	HMDB0000094	met-d-Lactate	M01564	12:111162908-111662908	0.260517204017969	0.570039075774749	0.647659260582171
MR-PCA	lactate	HMDB0000190	citrate	HMDB0000094	met-d-Lactate	M01564	12:111682800-113133476	0.596872512665522	0.396111199215185	0.131854060162175
MR-PCA	valine	HMDB0000883	arachidonate (20:4n6)	HMDB0001043	M01649	M01110	4:88976422-89476422	-0.0497964787859282	0.153157011419833	0.745080017935004
MR-PCA	spermidine	HMDB0001257	n-acetylornithine	HMDB0003357	bioa_033	M15630	1:247760300-248289451	0.0692976555127996	0.0885957691281301	0.43411001155166
MR-PCA	biliverdin	HMDB0001008	3,7-dimethylurate	HMDB0001982	GCST90200706	GCST90199755	2:233898737-234978158	-0.0107915836463207	0.0292113490179495	0.711806347857463
MR-PCA	biliverdin	HMDB0001008	3,7-dimethylurate	HMDB0001982	GCST90200706	GCST90199755	12:21102315-21602315	0.0285974506475551	0.117963786611338	0.808450341496562
MR-PCA	thyroxine	HMDB0000248	1-methylxanthine	HMDB0010738	GCST90200293	M34389	2:234397317-234897317	-0.114463378867295	0.188623765338811	0.54396085369315
MR-PCA	dihydroorotate	HMDB03349	valine	HMDB0000883	GCST90200444	met-d-Val	5:53379047-53879047	-0.0160045020379141	0.0242889161141305	0.509945835139142
MR-PCA	dihydroorotate	HMDB03349	valine	HMDB0000883	GCST90200444	met-d-Val	10:104381189-105206827	0.038912398308283	0.0295867818943279	0.188444253681879
MR-PCA	dihydroorotate	HMDB03349	valine	HMDB0000883	GCST90200444	met-d-Val	10:125910495-126410495	-0.0026774227493021	0.0240649025313523	0.911411436021828
MR-PCA	dihydroorotate	HMDB03349	valine	HMDB0000883	GCST90200444	met-d-Val	11:122683181-123183181	0.0577986737238093	0.0345402182577054	0.0942538607612402
MR-PCA	dihydroorotate	HMDB03349	valine	HMDB0000883	GCST90200444	met-d-Val	15:77921365-78954732	-0.0039760847482562	0.0128058342411897	0.756188287157475
MR-PCA	4-methyl-2-oxopentanoate	HMDB0000695	tryptophan	HMDB0000929	GCST90199655	M00054	4:88953670-89453670	0.0503702750156851	0.135612267654661	0.71031832534065
MR-PCA	citrate	HMDB0000094	asparagine	HMDB0000168	met-d-Citrate	bioa_003	1:206967359-207467359	-0.0079685394584636	0.14375700182653	0.955795403660975
MR-PCA	citrate	HMDB0000094	asparagine	HMDB0000168	met-d-Citrate	bioa_003	2:6909613-7409613	0.0256317056721133	0.224018972519696	0.908906789435712
MR-PCA	citrate	HMDB0000094	asparagine	HMDB0000168	met-d-Citrate	bioa_003	2:211290507-211790507	0.755101910711765	0.321543741856774	0.0188560582164979
MR-PCA	citrate	HMDB0000094	asparagine	HMDB0000168	met-d-Citrate	bioa_003	2:241907241-242693157	-0.128423417083011	0.279996724932116	0.646478036861456
MR-PCA	citrate	HMDB0000094	asparagine	HMDB0000168	met-d-Citrate	bioa_003	4:77164144-77664144	0.695347328528203	0.279245381800957	0.0127709212149612
MR-PCA	citrate	HMDB0000094	asparagine	HMDB0000168	met-d-Citrate	bioa_003	5:14438417-15122542	0.0430425508319036	0.0797537013969539	0.589408452873252
MR-PCA	citrate	HMDB0000094	asparagine	HMDB0000168	met-d-Citrate	bioa_003	5:43252947-44074677	-0.154607775811604	0.180463320923954	0.391595850614187
MR-PCA	citrate	HMDB0000094	asparagine	HMDB0000168	met-d-Citrate	bioa_003	5:176569252-177069252	0.878359715469397	0.329277702208679	0.0076409985217079
MR-PCA	citrate	HMDB0000094	asparagine	HMDB0000168	met-d-Citrate	bioa_003	6:18111878-18611878	0.0964438249838238	0.202562776065296	0.63399016921989
MR-PCA	citrate	HMDB0000094	asparagine	HMDB0000168	met-d-Citrate	bioa_003	7:72772933-73272933	0.944097715459371	0.184249372910896	2.99087137931203e-07
MR-PCA	citrate	HMDB0000094	asparagine	HMDB0000168	met-d-Citrate	bioa_003	8:126256694-126756694	-0.263534556721298	0.252468346168418	0.296563090600669
MR-PCA	citrate	HMDB0000094	asparagine	HMDB0000168	met-d-Citrate	bioa_003	9:95648531-96148531	-0.255183896545937	0.232304556147247	0.271991211910187
MR-PCA	citrate	HMDB0000094	asparagine	HMDB0000168	met-d-Citrate	bioa_003	9:135899500-136399500	-0.343428156183033	0.300907520976837	0.25374178077216
MR-PCA	citrate	HMDB0000094	asparagine	HMDB0000168	met-d-Citrate	bioa_003	10:64654071-65607438	0.41524223541816	0.219117252653913	0.0580833077903825
MR-PCA	citrate	HMDB0000094	asparagine	HMDB0000168	met-d-Citrate	bioa_003	10:94589724-95089724	0.120589172526587	0.254529862625402	0.635662362142091
MR-PCA	citrate	HMDB0000094	asparagine	HMDB0000168	met-d-Citrate	bioa_003	11:13111524-13611524	0.33779562189623	0.262983241128925	0.198975508659789
MR-PCA	citrate	HMDB0000094	asparagine	HMDB0000168	met-d-Citrate	bioa_003	11:61356683-61856683	-0.0240893035495239	0.226222631443592	0.915197602859441
MR-PCA	citrate	HMDB0000094	asparagine	HMDB0000168	met-d-Citrate	bioa_003	12:20812570-21569526	-0.0558959676916917	0.186901334560976	0.7648891441383
MR-PCA	citrate	HMDB0000094	asparagine	HMDB0000168	met-d-Citrate	bioa_003	12:120844110-121665390	0.668438634778524	0.16639611985445	5.89055375042046e-05
MR-PCA	citrate	HMDB0000094	asparagine	HMDB0000168	met-d-Citrate	bioa_003	14:55030981-55530981	0.454074144588645	0.274764929913517	0.0984140610925281
MR-PCA	citrate	HMDB0000094	asparagine	HMDB0000168	met-d-Citrate	bioa_003	14:102387585-102887585	0.168873563635968	0.308248747870849	0.583796045826278
MR-PCA	citrate	HMDB0000094	asparagine	HMDB0000168	met-d-Citrate	bioa_003	15:42429423-42929423	-0.360122978456971	0.218486320643438	0.0992986573768748
MR-PCA	citrate	HMDB0000094	asparagine	HMDB0000168	met-d-Citrate	bioa_003	15:43028726-45186579	0.419788369001877	0.242964177115885	0.0840278788160252
MR-PCA	citrate	HMDB0000094	asparagine	HMDB0000168	met-d-Citrate	bioa_003	17:6092241-7020419	0.0057140950979371	0.0438175185440154	0.896244718340406
MR-PCA	citrate	HMDB0000094	asparagine	HMDB0000168	met-d-Citrate	bioa_003	17:57343504-58184169	-0.0096016240532231	0.244162694776366	0.968631516279901
MR-PCA	citrate	HMDB0000094	asparagine	HMDB0000168	met-d-Citrate	bioa_003	22:18883605-19740639	0.205428079748918	0.0947293754623494	0.0301147046967543
MR-PCA	1-methylxanthine	HMDB0010738	sphingosine	HMDB0000252	GCST90199763	GCST90200385	8:18005709-18505709	0.0692003754956037	0.0545785524613836	0.20483216667433
MR-PCA	1-methylxanthine	HMDB0010738	sphingosine	HMDB0000252	GCST90199763	GCST90200385	15:74275585-74775585	0.0963553019815375	0.0948023688381872	0.309448112648957
MR-PCA	1-methylxanthine	HMDB0010738	sphingosine	HMDB0000252	GCST90199763	GCST90200385	15:74777880-75599999	-0.0462338511730865	0.0950915560170873	0.626822861619032
MR-PCA	2-aminobutyrate	HMDB0000452	choline	HMDB0000097	GCST90200305	GCST90200327	2:64970910-65470910	0.0281024776285635	0.0831078836368002	0.735254262301649
MR-PCA	2-aminobutyrate	HMDB0000452	choline	HMDB0000097	GCST90200305	GCST90200327	4:88993818-89493818	0.193889595248619	0.113135994836422	0.0865701284418483
MR-PCA	inosine	HMDB0000195	taurochenodeoxycholate	HMDB0000951	M01123	GCST90200337	6:85876680-86677325	-0.0157829273299797	0.0689119574829574	0.818845354307926
MR-PCA	n-stearoyl-sphingosine (d18:1/18:0)*	HMDB0004950	glycerophosphoethanolamine	HMDB0000114	GCST90200341	GCST90199808	10:64645010-65401382	0.0747923575734867	0.133709287479774	0.575912326536652
MR-PCA	n-stearoyl-sphingosine (d18:1/18:0)*	HMDB0004950	glycerophosphoethanolamine	HMDB0000114	GCST90200341	GCST90199808	14:63982220-64482220	-0.0538425941549707	0.137462850137138	0.695288514048283
MR-PCA	n-stearoyl-sphingosine (d18:1/18:0)*	HMDB0004950	glycerophosphoethanolamine	HMDB0000114	GCST90200341	GCST90199808	18:55052269-55552269	-0.126652074219813	0.0861475308408262	0.141513961240117
MR-PCA	n-stearoyl-sphingosine (d18:1/18:0)*	HMDB0004950	glycerophosphoethanolamine	HMDB0000114	GCST90200341	GCST90199808	19:8013648-8513648	0.0010756716108322	0.0647960412941473	0.986755018764083
MR-PCA	tryptophan	HMDB0000929	eicosapentaenoate (epa; 20:5n3)	HMDB0001999	M00054	GCST90200349	3:189559163-190059163	0.0766282084239811	0.15962170745196	0.631183787405484
MR-PCA	tryptophan	HMDB0000929	eicosapentaenoate (epa; 20:5n3)	HMDB0001999	M00054	GCST90200349	5:153760041-154260041	0.0033246217540192	0.142771197800939	0.981421850542688
MR-PCA	tryptophan	HMDB0000929	eicosapentaenoate (epa; 20:5n3)	HMDB0001999	M00054	GCST90200349	6:111281159-111781159	-0.0018427499172261	0.142701676191875	0.989696961621832
MR-PCA	tryptophan	HMDB0000929	eicosapentaenoate (epa; 20:5n3)	HMDB0001999	M00054	GCST90200349	6:125293311-125793311	0.24969949131766	0.167418476065541	0.135838366251075
MR-PCA	tryptophan	HMDB0000929	eicosapentaenoate (epa; 20:5n3)	HMDB0001999	M00054	GCST90200349	7:14057409-14557409	0.0161822295362475	0.0978394755414059	0.868632529994188
MR-PCA	tryptophan	HMDB0000929	eicosapentaenoate (epa; 20:5n3)	HMDB0001999	M00054	GCST90200349	11:116404435-116904435	0.173387220218408	0.117218010369631	0.139090655054953
MR-PCA	tryptophan	HMDB0000929	eicosapentaenoate (epa; 20:5n3)	HMDB0001999	M00054	GCST90200349	16:53794515-54294515	0.100723299305828	0.169800019496997	0.553055479155477
MR-PCA	3-methyl-2-oxobutyrate	HMDB0000019	tyrosine	HMDB0000158	GCST90199677	M01299	4:88953670-89453670	0.021701751382506	0.120063454718164	0.856561967475537
MR-PCA	cytidine	HMDB0000089	acetate	HMDB0000042	GCST90200429	met-d-Acetate	15:85255020-85755020	0.0063086959698222	0.0236864824388756	0.789976126564539
MR-PCA	tryptophan	HMDB0000929	3-(4-hydroxyphenyl)lactate	HMDB0000755	GCST90200441	M32197	6:111301079-112053797	0.289385400851707	0.12660216722808	0.0222668091141521
MR-PCA	choline phosphate	HMDB0001565	bilirubin (z,z)	HMDB0000054	GCST90200363	GCST90200704	1:21573292-22142120	0.0641834206664676	0.0611823236814027	0.294154324300565
MR-PCA	choline phosphate	HMDB0001565	bilirubin (z,z)	HMDB0000054	GCST90200363	GCST90200704	22:24245541-24745541	0.117913837621416	0.125042530327727	0.345686091750563
MR-PCA	phenylalanine	HMDB0000159	sarcosine	HMDB0000271	bioa_016	bioa_031	1:94441240-94941240	0.312427471095044	0.287606579829644	0.277345605138365
MR-PCA	phenylalanine	HMDB0000159	sarcosine	HMDB0000271	bioa_016	bioa_031	3:186202917-186702917	0.0752417688625943	0.189453403901926	0.691255490388771
MR-PCA	phenylalanine	HMDB0000159	sarcosine	HMDB0000271	bioa_016	bioa_031	4:155231289-155731289	-0.0362541080733832	0.226221007160659	0.872676512532224
MR-PCA	phenylalanine	HMDB0000159	sarcosine	HMDB0000271	bioa_016	bioa_031	4:186893802-187393802	-0.10297145463009	0.121167586352681	0.39542142191704
MR-PCA	phenylalanine	HMDB0000159	sarcosine	HMDB0000271	bioa_016	bioa_031	5:176539719-177067143	0.135142414729839	0.183449394743426	0.46132057097365
MR-PCA	phenylalanine	HMDB0000159	sarcosine	HMDB0000271	bioa_016	bioa_031	6:52381188-52881188	0.601960297516655	0.278297038503883	0.0305401285269409
MR-PCA	phenylalanine	HMDB0000159	sarcosine	HMDB0000271	bioa_016	bioa_031	11:57020509-57520509	-0.366549798491737	0.263050363657181	0.163481147822686
MR-PCA	phenylalanine	HMDB0000159	sarcosine	HMDB0000271	bioa_016	bioa_031	12:103007876-103562619	0.0432020675278345	0.116377634017494	0.710471359780143
MR-PCA	phenylalanine	HMDB0000159	sarcosine	HMDB0000271	bioa_016	bioa_031	14:55086875-55586875	-0.202279148654179	0.283900015261341	0.476154365926713
MR-PCA	phenylalanine	HMDB0000159	sarcosine	HMDB0000271	bioa_016	bioa_031	19:45142254-45642254	0.117697808704617	0.258285472586266	0.648613744579102
MR-PCA	citrulline	HMDB0000904	4-hydroxy-2-oxoglutaric acid	HMDB0002070	GCST90200403	GCST90199897	2:211084708-211584708	-0.193958321649798	0.0976624904733685	0.0470326240450927
MR-PCA	citrulline	HMDB0000904	4-hydroxy-2-oxoglutaric acid	HMDB0002070	GCST90200403	GCST90199897	9:133044244-133573675	-0.104244236843789	0.0941656289208741	0.268280679491588
MR-PCA	glycochenodeoxycholate	HMDB0000637	tyrosine	HMDB0000158	M32346	GCST90200427	6:156877825-157377825	-0.190865528156703	0.151290450318527	0.207098714754202
MR-PCA	betaine	HMDB0000043	citrulline	HMDB0000904	M03141	M02132	2:211337631-211837631	0.160152315891601	0.0980993207948529	0.102563095729653
MR-PCA	betaine	HMDB0000043	citrulline	HMDB0000904	M03141	M02132	5:78095798-78666416	-0.0129304547605	0.0877604504457284	0.882865190519886
MR-PCA	betaine	HMDB0000043	citrulline	HMDB0000904	M03141	M02132	12:30349-530349	-0.219237455090141	0.135398691630733	0.105404407038682
MR-PCA	betaine	HMDB0000043	citrulline	HMDB0000904	M03141	M02132	21:44237404-44737404	0.106307518312926	0.114483038146385	0.353102901773224
MR-PCA	alanine	HMDB0000161	cystathionine	HMDB0000099	met-d-Ala	GCST90200383	1:206970800-207470800	0.277989240689482	0.335287389196518	0.407043661776874
MR-PCA	alanine	HMDB0000161	cystathionine	HMDB0000099	met-d-Ala	GCST90200383	2:27480940-28253616	0.0177360534914892	0.353501237397175	0.959984897231653
MR-PCA	alanine	HMDB0000161	cystathionine	HMDB0000099	met-d-Ala	GCST90200383	2:64970910-65916674	-0.187756356088463	0.238642497226843	0.431417503145943
MR-PCA	alanine	HMDB0000161	cystathionine	HMDB0000099	met-d-Ala	GCST90200383	2:211290507-211790507	0.0586454755485222	0.453569380557894	0.897122095039945
MR-PCA	alanine	HMDB0000161	cystathionine	HMDB0000099	met-d-Ala	GCST90200383	3:122879946-123379946	-0.160944442951403	0.430069169144794	0.708233798088901
MR-PCA	alanine	HMDB0000161	cystathionine	HMDB0000099	met-d-Ala	GCST90200383	3:159754026-160551365	0.147042973513869	0.365766539026207	0.687674318388676
MR-PCA	alanine	HMDB0000161	cystathionine	HMDB0000099	met-d-Ala	GCST90200383	4:88958565-89458565	0.408218657972278	0.35705062078049	0.252910935939792
MR-PCA	alanine	HMDB0000161	cystathionine	HMDB0000099	met-d-Ala	GCST90200383	5:35692098-36469710	-0.521440711962065	0.393697444564466	0.18534678292832
MR-PCA	alanine	HMDB0000161	cystathionine	HMDB0000099	met-d-Ala	GCST90200383	6:20453952-20953952	0.598374879102056	0.446006903333428	0.179716985091164
MR-PCA	alanine	HMDB0000161	cystathionine	HMDB0000099	met-d-Ala	GCST90200383	7:94972201-95472201	0.047368886902489	0.367704530374108	0.897497520331772
MR-PCA	alanine	HMDB0000161	cystathionine	HMDB0000099	met-d-Ala	GCST90200383	8:17128898-17669461	0.87293124130737	0.34595135335696	0.0116266634935644
MR-PCA	alanine	HMDB0000161	cystathionine	HMDB0000099	met-d-Ala	GCST90200383	8:49725746-50225746	0.575954241410718	0.552799796074793	0.297464642109167
MR-PCA	alanine	HMDB0000161	cystathionine	HMDB0000099	met-d-Ala	GCST90200383	8:117935733-118435733	-0.158137718887972	0.40931586316107	0.69924012504558
MR-PCA	alanine	HMDB0000161	cystathionine	HMDB0000099	met-d-Ala	GCST90200383	8:145497920-145997920	-1.01660383163493	0.492120672208057	0.0388510254677628
MR-PCA	alanine	HMDB0000161	cystathionine	HMDB0000099	met-d-Ala	GCST90200383	9:4033137-4533137	-0.0847655594631262	0.36867581079457	0.818154742029318
MR-PCA	alanine	HMDB0000161	cystathionine	HMDB0000099	met-d-Ala	GCST90200383	11:8005408-8505408	0.174952160554562	0.276121554007592	0.526338250818714
MR-PCA	alanine	HMDB0000161	cystathionine	HMDB0000099	met-d-Ala	GCST90200383	12:4040249-4540249	0.0492579490649065	0.322585129939349	0.878636817232967
MR-PCA	alanine	HMDB0000161	cystathionine	HMDB0000099	met-d-Ala	GCST90200383	12:45894827-46394827	-0.194559598719326	0.381738416263209	0.610284545965382
MR-PCA	alanine	HMDB0000161	cystathionine	HMDB0000099	met-d-Ala	GCST90200383	12:46544011-47796599	-0.0289841534085116	0.201798115600574	0.885793079910205
MR-PCA	alanine	HMDB0000161	cystathionine	HMDB0000099	met-d-Ala	GCST90200383	12:56109642-56609642	0.383313959701954	0.360019661170575	0.287010419466622
MR-PCA	alanine	HMDB0000161	cystathionine	HMDB0000099	met-d-Ala	GCST90200383	12:56610577-57110577	1.04981317489032	0.237354314983455	9.73491610563857e-06
MR-PCA	alanine	HMDB0000161	cystathionine	HMDB0000099	met-d-Ala	GCST90200383	12:59740767-60240767	0.607078473198256	0.376550236547589	0.106916009416798
MR-PCA	alanine	HMDB0000161	cystathionine	HMDB0000099	met-d-Ala	GCST90200383	12:122367989-122867989	-0.227040028590688	0.451369182229694	0.614962200605117
MR-PCA	alanine	HMDB0000161	cystathionine	HMDB0000099	met-d-Ala	GCST90200383	12:132815816-133315816	-0.0769258827353488	0.400921742632	0.847842028852295
MR-PCA	alanine	HMDB0000161	cystathionine	HMDB0000099	met-d-Ala	GCST90200383	16:69383883-70933639	-0.0688362015093575	0.208845756927457	0.741699906689927
MR-PCA	alanine	HMDB0000161	cystathionine	HMDB0000099	met-d-Ala	GCST90200383	16:70994871-71494871	0.442386745363515	0.343800450106466	0.198179901838951
MR-PCA	alanine	HMDB0000161	cystathionine	HMDB0000099	met-d-Ala	GCST90200383	17:79391534-79891534	0.166915029289328	0.442631584151139	0.706101542732114
MR-PCA	alanine	HMDB0000161	cystathionine	HMDB0000099	met-d-Ala	GCST90200383	21:32796216-33296216	0.358136582088655	0.556429908519051	0.519813526576512
MR-PCA	alanine	HMDB0000161	cystathionine	HMDB0000099	met-d-Ala	GCST90200383	22:18934095-19434095	0.187487316646465	0.453673078249933	0.679412289119287
MR-PCA	glycerophosphoethanolamine	HMDB0000114	4-methyl-2-oxopentanoate	HMDB0000695	GCST90199808	M22116	1:40156715-40656715	-0.383491055100711	0.159702147242262	0.0163374152120161
MR-PCA	glycerophosphoethanolamine	HMDB0000114	4-methyl-2-oxopentanoate	HMDB0000695	GCST90199808	M22116	22:24208096-24708096	-0.0149069757301621	0.125360776888009	0.905344600422658
MR-PCA	beta-alanine	HMDB0000056	n6,n6,n6-trimethyllysine	HMDB0001325	GCST90200361	GCST90200344	3:30500404-31000404	-0.137709697049521	0.0736056652608105	0.0613573272025402
MR-PCA	kynurenine	HMDB0000684	2-oxoarginine*	HMDB0004225	M15140	GCST90199903	8:39556267-40056267	0.0226433042096437	0.122183788653286	0.852976739324519
MR-PCA	kynurenine	HMDB0000684	2-oxoarginine*	HMDB0004225	M15140	GCST90199903	12:112341686-113156415	0.0375491527448877	0.130911168737196	0.774243062934855
MR-PCA	kynurenine	HMDB0000684	2-oxoarginine*	HMDB0004225	M15140	GCST90199903	16:87628822-88128822	-0.0586505821994835	0.0783656932982897	0.45420586223248
MR-PCA	gluconate	HMDB0000625	adenosine 5'-monophosphate (amp)	HMDB0000045	GCST90200373	GCST90200356	4:99521223-100894070	0.0079303192776168	0.0547363547189193	0.884803941268848
MR-PCA	valine	HMDB0000883	5-oxoproline	HMDB0000267	bioa_022	M01494	2:27492603-27992603	-0.887752007271527	0.541070558860238	0.100852972075776
MR-PCA	valine	HMDB0000883	5-oxoproline	HMDB0000267	bioa_022	M01494	2:64958074-65458074	0.048607813761304	0.225553231992455	0.82937373690403
MR-PCA	valine	HMDB0000883	5-oxoproline	HMDB0000267	bioa_022	M01494	2:211173777-211673777	0.741727714139214	0.520443909221519	0.154104363384973
MR-PCA	valine	HMDB0000883	5-oxoproline	HMDB0000267	bioa_022	M01494	4:88972827-89472827	0.301416565033052	0.159158804373797	0.0582502090414691
MR-PCA	valine	HMDB0000883	5-oxoproline	HMDB0000267	bioa_022	M01494	11:116381707-116882500	-0.199476361268397	0.29797014702658	0.503207938418852
MR-PCA	valine	HMDB0000883	5-oxoproline	HMDB0000267	bioa_022	M01494	12:56615040-57115040	-1.14149550288696	0.544082401265012	0.0359034203261805
MR-PCA	valine	HMDB0000883	5-oxoproline	HMDB0000267	bioa_022	M01494	16:70059237-70559237	0.280650668244358	0.343187983718767	0.413485484590759
MR-PCA	valine	HMDB0000883	5-oxoproline	HMDB0000267	bioa_022	M01494	17:6883609-7383609	-0.36244138810335	0.335424100240608	0.27989882461904
MR-PCA	valine	HMDB0000883	5-oxoproline	HMDB0000267	bioa_022	M01494	17:40470632-40970632	0.0012201555599329	0.638353427616144	0.998474915856755
MR-PCA	valine	HMDB0000883	5-oxoproline	HMDB0000267	bioa_022	M01494	19:49114511-49614511	-0.0450434879669981	0.450436576380111	0.920344624495112
MR-PCA	ornithine	HMDB0000214	n-palmitoyl-sphingosine (d18:1/16:0)	HMDB0004949	GCST90200404	GCST90200336	6:131644358-132144358	0.092886616881969	0.106075981522634	0.38121426675418
MR-PCA	ornithine	HMDB0000214	n-palmitoyl-sphingosine (d18:1/16:0)	HMDB0004949	GCST90200404	GCST90200336	6:161178041-161678041	-0.138963562268302	0.0975592771198915	0.154330334831907
MR-PCA	sphinganine-1-phosphate	HMDB0001383	orotate	HMDB0000226	GCST90199845	GCST90200392	3:56698451-57198451	0.0802106437677568	0.0791070724097346	0.310606444154086
MR-PCA	sphinganine-1-phosphate	HMDB0001383	orotate	HMDB0000226	GCST90199845	GCST90200392	17:74160792-74669333	0.0493525668896751	0.084451141567617	0.558956644747599
MR-PCA	arachidonate (20:4n6)	HMDB0001043	citrulline	HMDB0000904	GCST90200358	M02132	11:61052244-62029047	-0.0423185001296148	0.0522807759284261	0.418258265026533
MR-PCA	valine	HMDB0000883	s-1-pyrroline-5-carboxylate	HMDB0001301	met-d-Val	GCST90200381	2:27480940-28253616	-0.914196951172966	0.357280531096335	0.010504469640763
MR-PCA	valine	HMDB0000883	s-1-pyrroline-5-carboxylate	HMDB0001301	met-d-Val	GCST90200381	2:64975088-65475088	-0.264085299793587	0.253729243915808	0.297961239936756
MR-PCA	valine	HMDB0000883	s-1-pyrroline-5-carboxylate	HMDB0001301	met-d-Val	GCST90200381	2:165251927-165751927	0.133456787204211	0.407887252520427	0.74352389266523
MR-PCA	valine	HMDB0000883	s-1-pyrroline-5-carboxylate	HMDB0001301	met-d-Val	GCST90200381	3:135701113-136578270	-0.131693110814688	0.40813923618711	0.746947357721105
MR-PCA	valine	HMDB0000883	s-1-pyrroline-5-carboxylate	HMDB0001301	met-d-Val	GCST90200381	4:86953335-87453335	-0.009078596697085	0.354591756737905	0.979574029306301
MR-PCA	valine	HMDB0000883	s-1-pyrroline-5-carboxylate	HMDB0001301	met-d-Val	GCST90200381	4:87663610-88163610	-0.237648153043783	0.391253757773838	0.543584436129161
MR-PCA	valine	HMDB0000883	s-1-pyrroline-5-carboxylate	HMDB0001301	met-d-Val	GCST90200381	4:88882515-89510546	-0.14571548984172	0.124740930646586	0.242748296163616
MR-PCA	valine	HMDB0000883	s-1-pyrroline-5-carboxylate	HMDB0001301	met-d-Val	GCST90200381	5:55564890-56064890	-0.319225569953055	0.321111499347249	0.320161105030484
MR-PCA	valine	HMDB0000883	s-1-pyrroline-5-carboxylate	HMDB0001301	met-d-Val	GCST90200381	6:108910874-109410874	-0.738127792975582	0.471714644640491	0.117635422054254
MR-PCA	valine	HMDB0000883	s-1-pyrroline-5-carboxylate	HMDB0001301	met-d-Val	GCST90200381	12:56199875-57115338	0.026881773629709	0.282827801270555	0.924277945728764
MR-PCA	valine	HMDB0000883	s-1-pyrroline-5-carboxylate	HMDB0001301	met-d-Val	GCST90200381	12:122278263-122778263	0.952792540549619	0.45332980426638	0.0355739004284599
MR-PCA	valine	HMDB0000883	s-1-pyrroline-5-carboxylate	HMDB0001301	met-d-Val	GCST90200381	14:102468052-102968052	-0.896155110854967	0.598462238796765	0.134281493705547
MR-PCA	valine	HMDB0000883	s-1-pyrroline-5-carboxylate	HMDB0001301	met-d-Val	GCST90200381	16:69315747-70918195	0.253535494197682	0.231567872043846	0.273575905754918
MR-PCA	valine	HMDB0000883	s-1-pyrroline-5-carboxylate	HMDB0001301	met-d-Val	GCST90200381	17:6935779-7435779	-0.27884327783289	0.242499582745438	0.250196938617865
MR-PCA	valine	HMDB0000883	s-1-pyrroline-5-carboxylate	HMDB0001301	met-d-Val	GCST90200381	17:79384062-79884062	-0.262748804415825	0.440458129941803	0.550817706842557
MR-PCA	valine	HMDB0000883	s-1-pyrroline-5-carboxylate	HMDB0001301	met-d-Val	GCST90200381	19:49050431-49611255	0.123317765502241	0.229092075508771	0.590377480249295
MR-PCA	n-formylanthranilic acid	HMDB0004089	glycine	HMDB0000123	GCST90199960	bioa_008	2:143548189-144048189	-0.0106449415941294	0.034931264634858	0.760564443558024
MR-PCA	n-formylanthranilic acid	HMDB0004089	glycine	HMDB0000123	GCST90199960	bioa_008	17:75643177-76448530	-0.0154605073892808	0.0164228074275153	0.346497528102857
MR-PCA	glycerophosphoethanolamine	HMDB0000114	n-palmitoyl-sphinganine (d18:0/16:0)	HMDB11760	GCST90199808	GCST90200064	1:40156715-40656715	0.0643783323036333	0.134948143223466	0.633319549565198
MR-PCA	glycerophosphoethanolamine	HMDB0000114	n-palmitoyl-sphinganine (d18:0/16:0)	HMDB11760	GCST90199808	GCST90200064	22:24208096-24708096	0.198730259999098	0.112406100739382	0.0770664455035603
MR-PCA	2-aminobutyrate	HMDB0000452	3-aminoisobutyrate	HMDB0002166	GCST90200305	GCST90200310	2:64970910-65470910	0.0435887588914874	0.0830890621612558	0.599859304449782
MR-PCA	2-aminobutyrate	HMDB0000452	3-aminoisobutyrate	HMDB0002166	GCST90200305	GCST90200310	4:88993818-89493818	0.0501711361470929	0.113119736617047	0.657387926632522
MR-PCA	n1-methyl-2-pyridone-5-carboxamide	HMDB0004193	anthranilate	HMDB0001123	GCST90199778	GCST90200324	2:135485648-135985648	-0.0805802596791683	0.168175542653795	0.631836369605587
MR-PCA	n1-methyl-2-pyridone-5-carboxamide	HMDB0004193	anthranilate	HMDB0001123	GCST90199778	GCST90200324	7:10019022-10519022	0.279656746488252	0.12330293508845	0.0233263943438649
MR-PCA	citrate	HMDB0000094	urate	HMDB0000289	M01564	GCST90200307	5:14625868-15125868	0.239676231541121	0.120998374470778	0.0476112485366616
MR-PCA	citrate	HMDB0000094	urate	HMDB0000289	M01564	GCST90200307	17:6345930-6933878	0.0251953828015999	0.0830443280663863	0.761587489484912
MR-PCA	kynurenine	HMDB0000684	glutamate	HMDB0000148	bioa_027	GCST90200412	1:241473615-241973615	0.0843482450412563	0.203648287961235	0.67873798299355
MR-PCA	kynurenine	HMDB0000684	glutamate	HMDB0000148	bioa_027	GCST90200412	5:176563404-177063404	0.284856492282579	0.308739269423062	0.35619266040074
MR-PCA	kynurenine	HMDB0000684	glutamate	HMDB0000148	bioa_027	GCST90200412	8:39556267-40056267	0.187557244981634	0.164707555037989	0.254816265148168
MR-PCA	kynurenine	HMDB0000684	glutamate	HMDB0000148	bioa_027	GCST90200412	12:111634608-113433486	0.605480151080196	0.185803366446034	0.0011191817788635
MR-PCA	kynurenine	HMDB0000684	glutamate	HMDB0000148	bioa_027	GCST90200412	16:87568569-88128476	0.019213321465129	0.0799865538901485	0.810169871485775
MR-PCA	isoleucine	HMDB0000172	1,7-dimethylurate	HMDB0011103	met-d-Ile	GCST90199756	2:27480940-28253174	0.0636116461930818	0.403111576229469	0.874613148617647
MR-PCA	isoleucine	HMDB0000172	1,7-dimethylurate	HMDB0011103	met-d-Ile	GCST90199756	2:165251927-165751927	0.413816616200885	0.486973017049576	0.39545119555351
MR-PCA	isoleucine	HMDB0000172	1,7-dimethylurate	HMDB0011103	met-d-Ile	GCST90199756	4:88890833-89475171	-0.071430025434016	0.178562145012492	0.689135202084736
MR-PCA	isoleucine	HMDB0000172	1,7-dimethylurate	HMDB0011103	met-d-Ile	GCST90199756	8:76193463-76693463	0.348449356098877	0.452996733009412	0.441768996758897
MR-PCA	isoleucine	HMDB0000172	1,7-dimethylurate	HMDB0011103	met-d-Ile	GCST90199756	12:56611458-57111458	0.632930787610519	0.340487521718861	0.0630419247341944
MR-PCA	isoleucine	HMDB0000172	1,7-dimethylurate	HMDB0011103	met-d-Ile	GCST90199756	16:69331471-69831471	0.661314893509958	0.358074924189324	0.0647671745749259
MR-PCA	isoleucine	HMDB0000172	1,7-dimethylurate	HMDB0011103	met-d-Ile	GCST90199756	16:69865519-70914672	-0.00285203001404	0.300932294013565	0.992438310226336
MR-PCA	isoleucine	HMDB0000172	1,7-dimethylurate	HMDB0011103	met-d-Ile	GCST90199756	17:6935779-7435779	0.536001941422576	0.327661020070354	0.101872478500048
MR-PCA	isoleucine	HMDB0000172	1,7-dimethylurate	HMDB0011103	met-d-Ile	GCST90199756	19:49069664-49569664	0.146321253538895	0.281250385418	0.602887505260735
MR-PCA	3-(4-hydroxyphenyl)lactate	HMDB0000755	cytidine	HMDB0000089	GCST90200371	GCST90200429	6:111301079-111801079	-0.111894184599159	0.134144408817922	0.404206434097019
MR-PCA	3-(4-hydroxyphenyl)lactate	HMDB0000755	cytidine	HMDB0000089	GCST90200371	GCST90200429	17:79941425-80441425	0.195461667835177	0.0962357479686476	0.0422477601230163
MR-PCA	3-methyl-2-oxobutyrate	HMDB0000019	glycerol 3-phosphate	HMDB0000126	GCST90199677	GCST90199638	4:88953670-89453670	-0.092454728571935	0.0886424072576975	0.296944646852332
MR-PCA	serine	HMDB0000187	tyrosine	HMDB0000158	bioa_018	bioa_021	1:11610843-12110843	0.115295285007455	0.0862605084119089	0.181355171997547
MR-PCA	serine	HMDB0000187	tyrosine	HMDB0000158	bioa_018	bioa_021	1:119427250-120522606	0.0490675853451037	0.0256896385989432	0.056131330749437
MR-PCA	serine	HMDB0000187	tyrosine	HMDB0000158	bioa_018	bioa_021	2:27480940-27980940	0.333271827051988	0.0606270190306906	3.86122412594526e-08
MR-PCA	serine	HMDB0000187	tyrosine	HMDB0000158	bioa_018	bioa_021	2:211315692-212076215	-0.194038702001854	0.0482055014490753	5.69172897370936e-05
MR-PCA	serine	HMDB0000187	tyrosine	HMDB0000158	bioa_018	bioa_021	3:125660381-126160381	0.0325577971391976	0.0630556386603837	0.605620854387651
MR-PCA	serine	HMDB0000187	tyrosine	HMDB0000158	bioa_018	bioa_021	7:55551853-56922308	-0.0166435632929833	0.0337754716552362	0.622174605679823
MR-PCA	serine	HMDB0000187	tyrosine	HMDB0000158	bioa_018	bioa_021	8:126232621-126732621	-0.281929521023788	0.243279562563995	0.246508953858569
MR-PCA	serine	HMDB0000187	tyrosine	HMDB0000158	bioa_018	bioa_021	10:65065800-65565800	-0.505629888988777	0.0968695167757402	1.79212467905064e-07
MR-PCA	3-ureidopropionate	HMDB0000026	lactate	HMDB0000190	GCST90200283	met-d-Lactate	22:24662232-25162232	-0.0263797310463093	0.0238496923346172	0.268690744907986
MR-PCA	glycerophosphoethanolamine	HMDB0000114	histidine	HMDB0000177	GCST90199808	M00059	1:40156715-40656715	0.0007198910178428	0.159438025480134	0.996397421661434
MR-PCA	glycerophosphoethanolamine	HMDB0000114	histidine	HMDB0000177	GCST90199808	M00059	22:24208096-24708096	0.1428554374857	0.125138640192292	0.253629742521624
MR-PCA	3-ureidopropionate	HMDB0000026	inosine 5'-monophosphate (imp)	HMDB0000175	GCST90200283	GCST90200395	22:24662232-25162232	-0.0306350974698495	0.109727625032207	0.780097326189621
MR-PCA	3-ureidopropionate	HMDB0000026	ornithine	HMDB0000214	GCST90200283	M01493	22:24662232-25162232	-0.0780521873611004	0.120320450367292	0.516530632255124
MR-PCA	histidine	HMDB0000177	3-(4-hydroxyphenyl)lactate	HMDB0000755	M00059	GCST90200371	4:9731889-10602550	0.0157333962957548	0.128138891686093	0.902278202506813
MR-PCA	docosapentaenoate (n6 dpa; 22:5n6)	HMDB0001976	orotate	HMDB0000226	GCST90199796	GCST90200392	11:61347212-61847212	-0.206597206703379	0.0939821709769256	0.0279306138033325
MR-PCA	eicosapentaenoate (epa; 20:5n3)	HMDB0001999	glycochenodeoxycholate	HMDB0000637	GCST90200349	M32346	11:61319830-61819830	-0.0535189982100224	0.0836247895413931	0.52217934047956
MR-PCA	pyruvate	HMDB0000243	1-stearoyl-2-oleoyl-gps (18:0/18:1)	HMDB0010163	met-d-Pyruvate	GCST90199652	1:25486369-25986369	0.27333516566465	0.540613159027043	0.613135984773646
MR-PCA	pyruvate	HMDB0000243	1-stearoyl-2-oleoyl-gps (18:0/18:1)	HMDB0010163	met-d-Pyruvate	GCST90199652	1:154991807-156271079	0.0268370381220109	0.28736693169105	0.92559417592819
MR-PCA	pyruvate	HMDB0000243	1-stearoyl-2-oleoyl-gps (18:0/18:1)	HMDB0010163	met-d-Pyruvate	GCST90199652	1:207429229-207929229	-1.09117564090738	0.504164755790606	0.0304395285602677
MR-PCA	pyruvate	HMDB0000243	1-stearoyl-2-oleoyl-gps (18:0/18:1)	HMDB0010163	met-d-Pyruvate	GCST90199652	2:27480940-28253616	0.811857974118558	0.431490621553605	0.0599012991978411
MR-PCA	pyruvate	HMDB0000243	1-stearoyl-2-oleoyl-gps (18:0/18:1)	HMDB0010163	met-d-Pyruvate	GCST90199652	2:60468043-60968043	0.67507050053963	0.372442341304894	0.0699011996559606
MR-PCA	pyruvate	HMDB0000243	1-stearoyl-2-oleoyl-gps (18:0/18:1)	HMDB0010163	met-d-Pyruvate	GCST90199652	2:173097338-173854224	0.0903215910629242	0.20709049984817	0.662731161759189
MR-PCA	pyruvate	HMDB0000243	1-stearoyl-2-oleoyl-gps (18:0/18:1)	HMDB0010163	met-d-Pyruvate	GCST90199652	3:56611222-57111222	2.20522406965021	0.380531445390497	6.827375800448781e-09
MR-PCA	pyruvate	HMDB0000243	1-stearoyl-2-oleoyl-gps (18:0/18:1)	HMDB0010163	met-d-Pyruvate	GCST90199652	5:35956855-36456855	-0.342423873814722	0.392907426940487	0.383474189388863
MR-PCA	pyruvate	HMDB0000243	1-stearoyl-2-oleoyl-gps (18:0/18:1)	HMDB0010163	met-d-Pyruvate	GCST90199652	5:131157493-131957429	0.184689359587402	0.424717676958466	0.663669809145703
MR-PCA	pyruvate	HMDB0000243	1-stearoyl-2-oleoyl-gps (18:0/18:1)	HMDB0010163	met-d-Pyruvate	GCST90199652	7:50177982-50677982	0.314533991595859	0.406490249288033	0.439060950399066
MR-PCA	pyruvate	HMDB0000243	1-stearoyl-2-oleoyl-gps (18:0/18:1)	HMDB0010163	met-d-Pyruvate	GCST90199652	8:106322270-106822270	0.382753357607704	0.467346053336577	0.412790149363095
MR-PCA	pyruvate	HMDB0000243	1-stearoyl-2-oleoyl-gps (18:0/18:1)	HMDB0010163	met-d-Pyruvate	GCST90199652	9:135611502-136391870	0.177407533808691	0.222904062076939	0.426094879244494
MR-PCA	pyruvate	HMDB0000243	1-stearoyl-2-oleoyl-gps (18:0/18:1)	HMDB0010163	met-d-Pyruvate	GCST90199652	10:2869150-3388009	0.0930282268686975	0.173660345608729	0.592172352934797
MR-PCA	pyruvate	HMDB0000243	1-stearoyl-2-oleoyl-gps (18:0/18:1)	HMDB0010163	met-d-Pyruvate	GCST90199652	11:56961646-57461646	-0.163395255294754	0.430315072147684	0.704160145483801
MR-PCA	pyruvate	HMDB0000243	1-stearoyl-2-oleoyl-gps (18:0/18:1)	HMDB0010163	met-d-Pyruvate	GCST90199652	12:48145900-49077761	-0.079411510511339	0.154155059021242	0.606454860084644
MR-PCA	pyruvate	HMDB0000243	1-stearoyl-2-oleoyl-gps (18:0/18:1)	HMDB0010163	met-d-Pyruvate	GCST90199652	16:69379588-70929689	-0.189542678652848	0.271702812897574	0.485420943374982
MR-PCA	pyruvate	HMDB0000243	1-stearoyl-2-oleoyl-gps (18:0/18:1)	HMDB0010163	met-d-Pyruvate	GCST90199652	16:70994871-71494871	0.0890511521351772	0.43303255236321	0.837067911872376
MR-PCA	pyruvate	HMDB0000243	1-stearoyl-2-oleoyl-gps (18:0/18:1)	HMDB0010163	met-d-Pyruvate	GCST90199652	16:87636490-88136490	0.210095631084659	0.40287407923125	0.60202403950266
MR-PCA	pyruvate	HMDB0000243	1-stearoyl-2-oleoyl-gps (18:0/18:1)	HMDB0010163	met-d-Pyruvate	GCST90199652	18:43532791-44032791	-0.191933481037965	0.394231365654399	0.626361145449263
MR-PCA	pyruvate	HMDB0000243	1-stearoyl-2-oleoyl-gps (18:0/18:1)	HMDB0010163	met-d-Pyruvate	GCST90199652	21:45449580-45972811	-0.242273323860922	0.263959337695449	0.358700881197688
MR-PCA	leucine	HMDB0000687	cysteine	HMDB0000574	met-d-Leu	GCST90200439	2:27480940-28253616	-0.626608376320849	0.369352235094229	0.0897900470265144
MR-PCA	leucine	HMDB0000687	cysteine	HMDB0000574	met-d-Leu	GCST90200439	2:64975088-65475088	0.457156318915445	0.409587495088742	0.264362910378151
MR-PCA	leucine	HMDB0000687	cysteine	HMDB0000574	met-d-Leu	GCST90200439	2:165251927-165751927	0.0095500823281659	0.435133628716298	0.982489858176308
MR-PCA	leucine	HMDB0000687	cysteine	HMDB0000574	met-d-Leu	GCST90200439	4:86953335-87453335	-0.669407335801427	0.363653167309445	0.0656530556145494
MR-PCA	leucine	HMDB0000687	cysteine	HMDB0000574	met-d-Leu	GCST90200439	4:87663610-88163610	-0.48432748160034	0.395199005399166	0.22037631373167
MR-PCA	leucine	HMDB0000687	cysteine	HMDB0000574	met-d-Leu	GCST90200439	4:88670985-89475171	0.0311582735670413	0.131697074623331	0.812974509550878
MR-PCA	leucine	HMDB0000687	cysteine	HMDB0000574	met-d-Leu	GCST90200439	8:76204025-76704025	0.6599880545471	0.405372027034344	0.103502712200457
MR-PCA	leucine	HMDB0000687	cysteine	HMDB0000574	met-d-Leu	GCST90200439	12:56220625-57115338	0.244046303211	0.284308639655349	0.39067984629638
MR-PCA	leucine	HMDB0000687	cysteine	HMDB0000574	met-d-Leu	GCST90200439	16:69315747-70908300	0.073339752293845	0.22796202563475	0.7476654583902
MR-PCA	leucine	HMDB0000687	cysteine	HMDB0000574	met-d-Leu	GCST90200439	16:71899923-72399923	0.428599647012318	0.338289130022133	0.205168693519184
MR-PCA	leucine	HMDB0000687	cysteine	HMDB0000574	met-d-Leu	GCST90200439	17:6935779-7435779	0.0528106084900084	0.308891099539721	0.864248634689322
MR-PCA	leucine	HMDB0000687	cysteine	HMDB0000574	met-d-Leu	GCST90200439	19:49054215-49554215	0.0479008119477112	0.30982983865303	0.877133822817936
MR-PCA	citrate	HMDB0000094	cortisol	HMDB0000063	M01564	GCST90200378	5:14625868-15125868	0.213157654960736	0.121518157790859	0.0794096315444861
MR-PCA	citrate	HMDB0000094	cortisol	HMDB0000063	M01564	GCST90200378	17:6345930-6933878	0.0918300895512348	0.0834001875929995	0.27086282691698
MR-PCA	4-acetamidobutanoate	HMDB0003681	alpha-ketoglutarate	HMDB0000208	GCST90200311	M33453	8:18005709-18505709	-0.0940643647607957	0.0792657547399393	0.235347500253434
MR-PCA	trans-urocanate	HMDB0000301	creatinine	HMDB0000562	GCST90200416	met-d-Creatinine	8:17963874-18463874	0.0140864891366741	0.0250584322805531	0.574016776128989
MR-PCA	trans-urocanate	HMDB0000301	creatinine	HMDB0000562	GCST90200416	met-d-Creatinine	12:96124750-96624750	-0.0322876650616819	0.0148787984439261	0.0300034223811575
MR-PCA	trans-urocanate	HMDB0000301	creatinine	HMDB0000562	GCST90200416	met-d-Creatinine	19:51269710-51769710	-0.0104111969576775	0.0193743330889501	0.591011648594008
MR-PCA	alanine	HMDB0000161	hippurate	HMDB0000714	bioa_001	GCST90199624	1:206985954-207485954	-0.454656224625052	0.33603819180543	0.176058909231094
MR-PCA	alanine	HMDB0000161	hippurate	HMDB0000714	bioa_001	GCST90199624	2:27143030-28594285	-0.337120804641324	0.313309635272416	0.281927774436818
MR-PCA	alanine	HMDB0000161	hippurate	HMDB0000714	bioa_001	GCST90199624	2:64958074-65458074	0.29904314951419	0.268462512223888	0.265317683032399
MR-PCA	alanine	HMDB0000161	hippurate	HMDB0000714	bioa_001	GCST90199624	3:71155270-71655270	0.904710685557036	0.517759669830982	0.0805755311517276
MR-PCA	alanine	HMDB0000161	hippurate	HMDB0000714	bioa_001	GCST90199624	4:88976422-89476422	-0.102757856764296	0.366883046656699	0.779413508282185
MR-PCA	alanine	HMDB0000161	hippurate	HMDB0000714	bioa_001	GCST90199624	7:72732874-73232874	0.87541388173015	0.429832625379767	0.0416862330712982
MR-PCA	alanine	HMDB0000161	hippurate	HMDB0000714	bioa_001	GCST90199624	8:145568681-146068681	-0.370145299424893	0.499412669380547	0.458595698457109
MR-PCA	alanine	HMDB0000161	hippurate	HMDB0000714	bioa_001	GCST90199624	9:4040541-4540541	-0.0752322271211658	0.446289867391574	0.866132862638388
MR-PCA	alanine	HMDB0000161	hippurate	HMDB0000714	bioa_001	GCST90199624	12:46636543-47713425	-0.0043853821071798	0.18872559469093	0.98146137080906
MR-PCA	alanine	HMDB0000161	hippurate	HMDB0000714	bioa_001	GCST90199624	12:56615040-57115040	-0.171842584901087	0.264243307106869	0.515485840377863
MR-PCA	alanine	HMDB0000161	hippurate	HMDB0000714	bioa_001	GCST90199624	12:59727701-60227701	0.0423983851340434	0.332650855900571	0.898579406441618
MR-PCA	alanine	HMDB0000161	hippurate	HMDB0000714	bioa_001	GCST90199624	14:75116447-75616447	-0.208341200112465	0.508416314939041	0.681963929629388
MR-PCA	alanine	HMDB0000161	hippurate	HMDB0000714	bioa_001	GCST90199624	16:69621701-70931491	0.0814565728448767	0.229285573769808	0.722392924256119
MR-PCA	alanine	HMDB0000161	hippurate	HMDB0000714	bioa_001	GCST90199624	17:40568584-41068584	-0.46434312398521	0.536994959855006	0.387199807155426
MR-PCA	alanine	HMDB0000161	hippurate	HMDB0000714	bioa_001	GCST90199624	22:18906543-19406543	-0.590903441221229	0.462024794761785	0.200917080011118
MR-PCA	docosapentaenoate (n6 dpa; 22:5n6)	HMDB0001976	glutamate	HMDB0000148	GCST90199796	M32322	11:61347212-61847212	-0.292294910813072	0.101280212039847	0.003901694782439
MR-PCA	uridine	HMDB0000296	acetoacetate	HMDB0000060	GCST90200407	GCST90200318	1:20666238-21166238	-0.0617374764350502	0.107541071308833	0.565911790191902
MR-PCA	uridine	HMDB0000296	acetoacetate	HMDB0000060	GCST90200407	GCST90200318	7:47877194-48377194	-0.0564905572502364	0.127671764978614	0.658151223336492
MR-PCA	uridine	HMDB0000296	acetoacetate	HMDB0000060	GCST90200407	GCST90200318	22:50686035-51186035	-0.0038385110223167	0.0974576930474998	0.968582295394148
MR-PCA	bilirubin (z,z)	HMDB0000054	glycohyocholate	HMDB0000138	GCST90200704	GCST90199935	2:233988949-235124783	-0.0088600853846083	0.0242445431978428	0.714778076515716
MR-PCA	bilirubin (z,z)	HMDB0000054	glycohyocholate	HMDB0000138	GCST90200704	GCST90199935	12:21093886-21593886	-0.0858228541982775	0.106769625817211	0.421504759159358
MR-PCA	pantothenate	HMDB0000210	glycerol 3-phosphate	HMDB0000126	GCST90200279	GCST90199638	1:199230515-199730515	0.0453059652898846	0.106472198621658	0.670458224663308
MR-PCA	beta-alanine	HMDB0000056	4-acetamidobutanoate	HMDB0003681	GCST90200361	M01558	3:30500404-31000404	-0.0197614614185632	0.0886660591482083	0.823632675751028
MR-PCA	phenylalanine	HMDB0000159	choline	HMDB0000097	bioa_016	GCST90200327	3:186202917-186702917	-0.451490240161101	0.333758654927656	0.176137215723727
MR-PCA	phenylalanine	HMDB0000159	choline	HMDB0000097	bioa_016	GCST90200327	4:155231289-155731289	0.59870630261199	0.39647125018779	0.131021083453489
MR-PCA	phenylalanine	HMDB0000159	choline	HMDB0000097	bioa_016	GCST90200327	4:186893802-187393802	0.361402449195307	0.224303597812013	0.107131773985011
MR-PCA	phenylalanine	HMDB0000159	choline	HMDB0000097	bioa_016	GCST90200327	5:176539719-177067143	0.327761978163959	0.306061224406573	0.284212907590395
MR-PCA	phenylalanine	HMDB0000159	choline	HMDB0000097	bioa_016	GCST90200327	6:52381188-52881188	-0.676800261873561	0.468055856370831	0.148182299338815
MR-PCA	phenylalanine	HMDB0000159	choline	HMDB0000097	bioa_016	GCST90200327	11:57020509-57520509	-0.167978010990237	0.427909489220828	0.694648179002667
MR-PCA	phenylalanine	HMDB0000159	choline	HMDB0000097	bioa_016	GCST90200327	12:103007876-103562619	0.0285709627067578	0.189846030538909	0.880373744760204
MR-PCA	phenylalanine	HMDB0000159	choline	HMDB0000097	bioa_016	GCST90200327	14:55086875-55586875	0.0028238987405104	0.500017861980179	0.995493894518113
MR-PCA	phenylalanine	HMDB0000159	choline	HMDB0000097	bioa_016	GCST90200327	19:45142254-45642254	-0.356111491395935	0.46418066165761	0.442972746018268
MR-PCA	citrulline	HMDB0000904	serine	HMDB0000187	GCST90200403	M32315	2:211084708-211584708	-0.0320965137865549	0.133472894318699	0.809964251432976
MR-PCA	citrulline	HMDB0000904	serine	HMDB0000187	GCST90200403	M32315	9:133044244-133573675	-0.0805277481584398	0.116388821997822	0.489009184062298
MR-PCA	n-acetylornithine	HMDB0003357	glutamate	HMDB0000148	bioa_023	M32322	2:72878681-74437061	0.0165685672198848	0.0257877982212497	0.520550933595283
MR-PCA	n-acetylornithine	HMDB0003357	glutamate	HMDB0000148	bioa_023	M32322	5:950573-1450573	-0.191670908649708	0.214864164087677	0.372362812717527
MR-PCA	n-acetylornithine	HMDB0003357	glutamate	HMDB0000148	bioa_023	M32322	14:23348952-23848952	0.163994215289092	0.232404273126983	0.480410800516891
MR-PCA	n-acetylornithine	HMDB0003357	glutamate	HMDB0000148	bioa_023	M32322	17:37301988-37801988	0.148166794712825	0.319063109371806	0.642374914957668
MR-PCA	inosine	HMDB0000195	adenosine 5'-diphosphate (adp)	HMDB0001341	M01123	GCST90200355	6:85876680-86677325	0.173578266905447	0.0910603308227461	0.0566255949422573
MR-PCA	creatinine	HMDB0000562	pantothenate	HMDB0000210	bioa_026	M01508	1:109627506-110127506	0.601944873656915	0.428992759541122	0.160569554251935
MR-PCA	creatinine	HMDB0000562	pantothenate	HMDB0000210	bioa_026	M01508	2:27480940-27980940	-1.33631124730173	0.429662205483559	0.001869962788289
MR-PCA	creatinine	HMDB0000562	pantothenate	HMDB0000210	bioa_026	M01508	2:73467567-73967567	0.0988234421155958	0.628234565154977	0.87500572949325
MR-PCA	creatinine	HMDB0000562	pantothenate	HMDB0000210	bioa_026	M01508	2:121056440-121556440	-0.30583120937536	0.491747212311639	0.533989414489756
MR-PCA	creatinine	HMDB0000562	pantothenate	HMDB0000210	bioa_026	M01508	2:211315692-211815692	-0.153176495217191	0.389740060906095	0.694303086614716
MR-PCA	creatinine	HMDB0000562	pantothenate	HMDB0000210	bioa_026	M01508	2:217404869-217904869	-0.141982455826745	0.486959871056976	0.770616096898347
MR-PCA	creatinine	HMDB0000562	pantothenate	HMDB0000210	bioa_026	M01508	4:77118847-77618847	-0.671392806330339	0.335551344984888	0.0454069838302523
MR-PCA	creatinine	HMDB0000562	pantothenate	HMDB0000210	bioa_026	M01508	5:39171736-39671736	0.190068757223005	0.492846030409208	0.699751861465106
MR-PCA	creatinine	HMDB0000562	pantothenate	HMDB0000210	bioa_026	M01508	5:67795622-68295622	0.742652092399561	0.418299073315445	0.0758303187107192
MR-PCA	creatinine	HMDB0000562	pantothenate	HMDB0000210	bioa_026	M01508	5:176567143-177067143	1.19707520816966	0.393671922995805	0.002359552316539
MR-PCA	creatinine	HMDB0000562	pantothenate	HMDB0000210	bioa_026	M01508	6:6868990-7368990	0.31484552452607	0.468667003582658	0.501717778673242
MR-PCA	creatinine	HMDB0000562	pantothenate	HMDB0000210	bioa_026	M01508	6:43564625-44064625	-0.0721811994692928	0.3917785882538	0.853825356547855
MR-PCA	creatinine	HMDB0000562	pantothenate	HMDB0000210	bioa_026	M01508	6:160442375-160942375	0.714483492396685	0.305104196538474	0.0191925992579332
MR-PCA	creatinine	HMDB0000562	pantothenate	HMDB0000210	bioa_026	M01508	7:77297198-77797198	0.0131171361494078	0.536785583893085	0.980504471030677
MR-PCA	creatinine	HMDB0000562	pantothenate	HMDB0000210	bioa_026	M01508	7:151157801-151657801	0.235258630999847	0.423665335366074	0.57869388520493
MR-PCA	creatinine	HMDB0000562	pantothenate	HMDB0000210	bioa_026	M01508	8:23501151-24001151	0.288536545824087	0.555481841285343	0.603457635811524
MR-PCA	creatinine	HMDB0000562	pantothenate	HMDB0000210	bioa_026	M01508	11:30518678-31018678	1.07510444265073	0.577208810946326	0.0625197080546535
MR-PCA	creatinine	HMDB0000562	pantothenate	HMDB0000210	bioa_026	M01508	15:45399813-46200138	-0.0404074752210376	0.264442311037997	0.878553939724077
MR-PCA	creatinine	HMDB0000562	pantothenate	HMDB0000210	bioa_026	M01508	15:75279182-75779182	-0.188590545338755	0.5487681680177	0.731100794665209
MR-PCA	creatinine	HMDB0000562	pantothenate	HMDB0000210	bioa_026	M01508	15:75910951-76410951	-0.0430716482703061	0.461999865425503	0.925721871937085
MR-PCA	creatinine	HMDB0000562	pantothenate	HMDB0000210	bioa_026	M01508	16:20117645-20617645	0.869647702897374	0.42222440785015	0.0394290215231296
MR-PCA	creatinine	HMDB0000562	pantothenate	HMDB0000210	bioa_026	M01508	17:37370347-37870347	-0.637633913434301	0.519948920451384	0.220070932409445
MR-PCA	creatinine	HMDB0000562	pantothenate	HMDB0000210	bioa_026	M01508	17:58724447-59700441	-0.438387310320006	0.310761309386738	0.158336573602005
MR-PCA	creatinine	HMDB0000562	pantothenate	HMDB0000210	bioa_026	M01508	19:33119611-33619611	0.544371503877553	0.460049975618445	0.236695123158023
MR-PCA	creatinine	HMDB0000562	pantothenate	HMDB0000210	bioa_026	M01508	22:40650077-41150077	-0.0104707644145769	0.446596646355485	0.981294763430578
MR-PCA	methionine	HMDB0000696	bilirubin (z,z)	HMDB0000054	M01302	M27716	1:213396566-213896566	0.0897740113563028	0.138319052032058	0.516315261084837
MR-PCA	serine	HMDB0000187	pyruvate	HMDB0000243	bioa_018	M00599	1:11610843-12110843	0.300041802270287	0.296148526194745	0.310990255664441
MR-PCA	serine	HMDB0000187	pyruvate	HMDB0000243	bioa_018	M00599	1:119427250-120522606	-0.0653771738380043	0.0884502156848934	0.459821431031865
MR-PCA	serine	HMDB0000187	pyruvate	HMDB0000243	bioa_018	M00599	2:27480940-27980940	-0.869407879766738	0.208068028650828	2.93465140146635e-05
MR-PCA	serine	HMDB0000187	pyruvate	HMDB0000243	bioa_018	M00599	2:211315692-212076215	0.0246317980042177	0.160468617440668	0.878004652579269
MR-PCA	serine	HMDB0000187	pyruvate	HMDB0000243	bioa_018	M00599	3:125660381-126160381	0.163502061812468	0.218629025990802	0.454549688108421
MR-PCA	serine	HMDB0000187	pyruvate	HMDB0000243	bioa_018	M00599	7:55551853-56922308	0.039714017423506	0.116214187502803	0.732553166149948
MR-PCA	serine	HMDB0000187	pyruvate	HMDB0000243	bioa_018	M00599	8:126232621-126732621	-0.457425813421592	0.840396806157588	0.586236822023201
MR-PCA	serine	HMDB0000187	pyruvate	HMDB0000243	bioa_018	M00599	10:65065800-65565800	0.294682373517217	0.333753855351901	0.377272341767851
MR-PCA	4-methyl-2-oxopentanoate	HMDB0000695	biliverdin	HMDB0001008	M22116	M02137	4:88976422-89476422	0.0711095944003021	0.16060389774809	0.657936579192839
MR-PCA	4-methyl-2-oxopentanoate	HMDB0000695	biliverdin	HMDB0001008	M22116	M02137	13:48209901-48709901	0.108458468424933	0.19794680500245	0.58374872582945
MR-PCA	3-(4-hydroxyphenyl)lactate	HMDB0000755	heme	HMDB0003178	M32197	M32593	17:79879970-80379970	0.0478311728742324	0.150021986331838	0.74985713147572
MR-PCA	creatine	HMDB0000064	4-hydroxy-2-oxoglutaric acid	HMDB0002070	M27718	GCST90199897	2:211346498-211846498	0.144402626318806	0.0864030490453058	0.0946688104458528
MR-PCA	phenylalanine	HMDB0000159	stearoyl sphingomyelin (d18:1/18:0)	HMDB0001348	GCST90200396	GCST90200335	12:103005621-103594137	-0.0845202862560731	0.0941865401437147	0.369520888127029
MR-PCA	leucine	HMDB0000687	alpha-aminoadipic acid	HMDB0000510	met-d-Leu	bioa_025	2:27480940-28253616	0.116054159878386	0.237767323678687	0.625479222018885
MR-PCA	leucine	HMDB0000687	alpha-aminoadipic acid	HMDB0000510	met-d-Leu	bioa_025	2:64975088-65475088	-0.319454758410468	0.310343841920631	0.30331171687539
MR-PCA	leucine	HMDB0000687	alpha-aminoadipic acid	HMDB0000510	met-d-Leu	bioa_025	2:165251927-165751927	0.650368232300402	0.320984000522362	0.0427473412512234
MR-PCA	leucine	HMDB0000687	alpha-aminoadipic acid	HMDB0000510	met-d-Leu	bioa_025	3:136107693-136607693	1.48345538660691	0.42924439965469	0.0005483181505126
MR-PCA	leucine	HMDB0000687	alpha-aminoadipic acid	HMDB0000510	met-d-Leu	bioa_025	4:86953335-87453335	0.467520746076426	0.268714116777112	0.0818863471920051
MR-PCA	leucine	HMDB0000687	alpha-aminoadipic acid	HMDB0000510	met-d-Leu	bioa_025	4:88670985-89475171	0.0287210616616498	0.100663107621785	0.775400028155031
MR-PCA	leucine	HMDB0000687	alpha-aminoadipic acid	HMDB0000510	met-d-Leu	bioa_025	8:76204025-76704025	0.381583705150606	0.341227135658919	0.263452150906927
MR-PCA	leucine	HMDB0000687	alpha-aminoadipic acid	HMDB0000510	met-d-Leu	bioa_025	12:56220625-57115338	0.158231313670897	0.24335572329144	0.515559266089514
MR-PCA	leucine	HMDB0000687	alpha-aminoadipic acid	HMDB0000510	met-d-Leu	bioa_025	12:111660219-112160219	0.0872465997787922	0.443182721754395	0.843934184355277
MR-PCA	leucine	HMDB0000687	alpha-aminoadipic acid	HMDB0000510	met-d-Leu	bioa_025	16:69315747-70908300	0.0870683814488575	0.163274722352024	0.593851480483521
MR-PCA	leucine	HMDB0000687	alpha-aminoadipic acid	HMDB0000510	met-d-Leu	bioa_025	16:71899923-72399923	0.172434715043595	0.256676487058141	0.501712390489464
MR-PCA	leucine	HMDB0000687	alpha-aminoadipic acid	HMDB0000510	met-d-Leu	bioa_025	17:6935779-7435779	-0.0761719512909969	0.225937808005154	0.736013771566962
MR-PCA	leucine	HMDB0000687	alpha-aminoadipic acid	HMDB0000510	met-d-Leu	bioa_025	19:13901809-14401809	0.43314779550003	0.280516791065276	0.122562538723001
MR-PCA	leucine	HMDB0000687	alpha-aminoadipic acid	HMDB0000510	met-d-Leu	bioa_025	19:49054215-49554215	-0.100877652725288	0.268988735740545	0.707641453447607
MR-PCA	leucine	HMDB0000687	alpha-aminoadipic acid	HMDB0000510	met-d-Leu	bioa_025	22:18665282-19165282	0.200970629056425	0.280097137274257	0.473063581697362
MR-PCA	phenylalanine	HMDB0000159	glycerol 3-phosphate	HMDB0000126	bioa_016	GCST90199638	3:186202917-186702917	-0.637348559964199	0.335002161429572	0.0571031101088901
MR-PCA	phenylalanine	HMDB0000159	glycerol 3-phosphate	HMDB0000126	bioa_016	GCST90199638	4:155231289-155731289	-0.151505592022641	0.397993137001152	0.703445252232088
MR-PCA	phenylalanine	HMDB0000159	glycerol 3-phosphate	HMDB0000126	bioa_016	GCST90199638	4:186893802-187393802	0.166090710111993	0.225135766431644	0.460675025333515
MR-PCA	phenylalanine	HMDB0000159	glycerol 3-phosphate	HMDB0000126	bioa_016	GCST90199638	5:176539719-177067143	-0.311354751643916	0.307196019159156	0.310803390496914
MR-PCA	phenylalanine	HMDB0000159	glycerol 3-phosphate	HMDB0000126	bioa_016	GCST90199638	6:52381188-52881188	0.51852155641642	0.469802404576378	0.269722702210073
MR-PCA	phenylalanine	HMDB0000159	glycerol 3-phosphate	HMDB0000126	bioa_016	GCST90199638	11:57020509-57520509	-0.182365453167452	0.429487684591252	0.671119834992289
MR-PCA	phenylalanine	HMDB0000159	glycerol 3-phosphate	HMDB0000126	bioa_016	GCST90199638	12:103007876-103562619	0.317088145127013	0.190515012996078	0.0960378059860683
MR-PCA	phenylalanine	HMDB0000159	glycerol 3-phosphate	HMDB0000126	bioa_016	GCST90199638	14:55086875-55586875	0.756502478555115	0.501848819613784	0.13170021235802
MR-PCA	phenylalanine	HMDB0000159	glycerol 3-phosphate	HMDB0000126	bioa_016	GCST90199638	19:45142254-45642254	-0.31210958087454	0.465941331385896	0.502955085377816
MR-PCA	uridine	HMDB0000296	glucose	HMDB0000122	M00606	GCST90200440	1:20665172-21165172	0.0295431746404285	0.146764718968802	0.840467003453405
MR-PCA	uridine	HMDB0000296	glucose	HMDB0000122	M00606	GCST90200440	7:47852911-48352911	-0.162096104281701	0.146009097797322	0.266922283429368
MR-PCA	uridine	HMDB0000296	glucose	HMDB0000122	M00606	GCST90200440	22:50721752-51221752	0.226318091273877	0.109083925577826	0.0380129269191402
MR-PCA	5-acetylamino-6-formylamino-3-methyluracil	HMDB0011105	phenylalanine	HMDB0000159	GCST90200680	bioa_016	8:17743764-18765840	0.0003146508003443	0.0101434491192209	0.975253510349891
MR-PCA	5-oxoproline	HMDB0000267	tyrosine	HMDB0000158	M01494	GCST90200427	8:144903138-145403138	-0.0306609629037593	0.0457126549975942	0.50239096136262
MR-PCA	dehydroepiandrosterone sulfate (dhea-s)	HMDB0001032	xanthine	HMDB0000292	GCST90199673	M03147	7:98825038-100067196	-0.0089586314718964	0.132732776609164	0.946188645671886
MR-PCA	alanine	HMDB0000161	orotate	HMDB0000226	bioa_001	GCST90200392	1:206985954-207485954	-0.862214674056204	0.338654879438345	0.0108965786556612
MR-PCA	alanine	HMDB0000161	orotate	HMDB0000226	bioa_001	GCST90200392	2:27143030-28594285	-0.19850940454565	0.315871193457986	0.529708874101013
MR-PCA	alanine	HMDB0000161	orotate	HMDB0000226	bioa_001	GCST90200392	2:64958074-65458074	-0.044551633909528	0.270623392465655	0.869238402325953
MR-PCA	alanine	HMDB0000161	orotate	HMDB0000226	bioa_001	GCST90200392	3:71155270-71655270	0.144353678808625	0.522027967390548	0.782145014990121
MR-PCA	alanine	HMDB0000161	orotate	HMDB0000226	bioa_001	GCST90200392	4:88976422-89476422	-0.250098378458077	0.369854904789932	0.498909395585676
MR-PCA	alanine	HMDB0000161	orotate	HMDB0000226	bioa_001	GCST90200392	7:72732874-73232874	0.32601133987472	0.433402761217083	0.451922770810622
MR-PCA	alanine	HMDB0000161	orotate	HMDB0000226	bioa_001	GCST90200392	8:145568681-146068681	-0.951345401675552	0.503352484770305	0.0587555142063737
MR-PCA	alanine	HMDB0000161	orotate	HMDB0000226	bioa_001	GCST90200392	9:4040541-4540541	-0.16040564038092	0.449893435628522	0.721435145371287
MR-PCA	alanine	HMDB0000161	orotate	HMDB0000226	bioa_001	GCST90200392	12:46636543-47713425	-0.0377753403436836	0.190251067710257	0.842610694619026
MR-PCA	alanine	HMDB0000161	orotate	HMDB0000226	bioa_001	GCST90200392	12:56615040-57115040	-0.128516149227562	0.266377885334254	0.629480607739615
MR-PCA	alanine	HMDB0000161	orotate	HMDB0000226	bioa_001	GCST90200392	12:59727701-60227701	0.253248097925341	0.335337680698144	0.4501270539237
MR-PCA	alanine	HMDB0000161	orotate	HMDB0000226	bioa_001	GCST90200392	14:75116447-75616447	-1.60733411493841	0.512292927473458	0.0017037819345058
MR-PCA	alanine	HMDB0000161	orotate	HMDB0000226	bioa_001	GCST90200392	16:69621701-70931491	0.135929113412368	0.231090627578736	0.556393392442189
MR-PCA	alanine	HMDB0000161	orotate	HMDB0000226	bioa_001	GCST90200392	17:40568584-41068584	-0.281559394969294	0.541160278327802	0.602862605938567
MR-PCA	alanine	HMDB0000161	orotate	HMDB0000226	bioa_001	GCST90200392	22:18906543-19406543	-0.276436587230247	0.465744737979306	0.552822040411719
MR-PCA	asparagine	HMDB0000168	arginine	HMDB0000517	GCST90200452	GCST90200372	2:211293055-211793055	0.660186473755088	0.122492990225267	7.06202802690921e-08
MR-PCA	asparagine	HMDB0000168	arginine	HMDB0000517	GCST90200452	GCST90200372	7:97139584-97639584	0.318587438078951	0.11143793590262	0.0042514255893525
MR-PCA	asparagine	HMDB0000168	arginine	HMDB0000517	GCST90200452	GCST90200372	11:61850353-62350353	0.0543781845693768	0.100763772487912	0.589431481533629
MR-PCA	asparagine	HMDB0000168	arginine	HMDB0000517	GCST90200452	GCST90200372	14:103842789-104825326	0.0434977487345828	0.0377639342586995	0.249389671341257
MR-PCA	acetate	HMDB0000042	paraxanthine	HMDB0001860	met-d-Acetate	GCST90199654	2:27480940-27980940	0.124913097041024	0.491869244877143	0.799529627625156
MR-PCA	acetate	HMDB0000042	paraxanthine	HMDB0001860	met-d-Acetate	GCST90199654	2:136358646-136858646	-0.0251171092302227	0.581308096335597	0.965535797898644
MR-PCA	acetate	HMDB0000042	paraxanthine	HMDB0001860	met-d-Acetate	GCST90199654	9:4513491-5013491	0.444409847988942	0.285578803496765	0.119667105903302
MR-PCA	acetate	HMDB0000042	paraxanthine	HMDB0001860	met-d-Acetate	GCST90199654	12:111634608-112523499	-0.330681179481496	0.444541420436725	0.456954918027201
MR-PCA	acetate	HMDB0000042	paraxanthine	HMDB0001860	met-d-Acetate	GCST90199654	12:112590766-113090766	-0.462646102898724	0.512198503619168	0.366390321288939
MR-PCA	acetate	HMDB0000042	paraxanthine	HMDB0001860	met-d-Acetate	GCST90199654	15:43683941-44183941	0.105848370607157	0.591406894064083	0.857955576966166
MR-PCA	acetate	HMDB0000042	paraxanthine	HMDB0001860	met-d-Acetate	GCST90199654	20:23910811-24695002	-0.255212499048482	0.288015649099378	0.37556021504906
MR-PCA	acetate	HMDB0000042	paraxanthine	HMDB0001860	met-d-Acetate	GCST90199654	20:24698737-26432690	-0.0862945319454609	0.214989776787414	0.688133745336146
MR-PCA	acetate	HMDB0000042	paraxanthine	HMDB0001860	met-d-Acetate	GCST90199654	20:32973832-34017690	0.677066101083069	0.493685809974911	0.170234280127709
MR-PCA	citrulline	HMDB0000904	dimethylglycine	HMDB0000092	GCST90200403	GCST90200424	2:211084708-211584708	-0.162245383991388	0.0958257713909218	0.09043093223072
MR-PCA	citrulline	HMDB0000904	dimethylglycine	HMDB0000092	GCST90200403	GCST90200424	9:133044244-133573675	0.0304606868198957	0.0924006632140776	0.741657828165982
MR-PCA	acetate	HMDB0000042	valine	HMDB0000883	met-d-Acetate	GCST90200442	2:27480940-27980940	0.403905942099185	0.479567940253396	0.399659882914177
MR-PCA	acetate	HMDB0000042	valine	HMDB0000883	met-d-Acetate	GCST90200442	2:136358646-136858646	-0.473757037752289	0.566766467774392	0.403214192746654
MR-PCA	acetate	HMDB0000042	valine	HMDB0000883	met-d-Acetate	GCST90200442	9:4513491-5013491	-0.330987378833345	0.278508882489869	0.234665361231022
MR-PCA	acetate	HMDB0000042	valine	HMDB0000883	met-d-Acetate	GCST90200442	12:111634608-112523499	0.304268663255998	0.43344720639269	0.482695386690522
MR-PCA	acetate	HMDB0000042	valine	HMDB0000883	met-d-Acetate	GCST90200442	12:112590766-113090766	-0.394832839196842	0.499455253600491	0.429220088544977
MR-PCA	acetate	HMDB0000042	valine	HMDB0000883	met-d-Acetate	GCST90200442	15:43683941-44183941	0.417547277178331	0.576606087889161	0.468975803001068
MR-PCA	acetate	HMDB0000042	valine	HMDB0000883	met-d-Acetate	GCST90200442	20:23910811-24695002	-0.193746754664764	0.280815331051498	0.490229624075135
MR-PCA	acetate	HMDB0000042	valine	HMDB0000883	met-d-Acetate	GCST90200442	20:24698737-26432690	-0.349915971532781	0.209599727593282	0.0950285090982825
MR-PCA	acetate	HMDB0000042	valine	HMDB0000883	met-d-Acetate	GCST90200442	20:32973832-34017690	0.415043966213362	0.481405173843621	0.388604413534352
MR-PCA	2-aminobutyrate	HMDB0000452	alanine	HMDB0000161	GCST90200305	met-d-Ala	2:64970910-65470910	-0.256012665082596	0.0222555778305518	1.2696138044907198e-30
MR-PCA	2-aminobutyrate	HMDB0000452	alanine	HMDB0000161	GCST90200305	met-d-Ala	4:88993818-89493818	0.130980994423507	0.0303216367012974	1.56226969850569e-05
MR-PCA	alpha-tocopherol	HMDB0001893	oleamide	HMDB0002117	GCST90200302	M32458	1:62651807-63403953	0.395932367219935	0.189954501461214	0.0371280064011156
MR-PCA	2-aminobutyrate	HMDB0000452	theobromine	HMDB0002825	GCST90200305	GCST90199644	2:64970910-65470910	-0.0558024846764161	0.0837372147860806	0.505155426312302
MR-PCA	2-aminobutyrate	HMDB0000452	theobromine	HMDB0002825	GCST90200305	GCST90199644	4:88993818-89493818	-0.215412064431455	0.113991694338028	0.0587957936718126
MR-PCA	stearoyl sphingomyelin (d18:1/18:0)	HMDB0001348	tryptophan	HMDB0000929	GCST90200335	GCST90200441	8:113373776-113873776	-0.22962712360198	0.111396156575858	0.0392690996809331
MR-PCA	stearoyl sphingomyelin (d18:1/18:0)	HMDB0001348	tryptophan	HMDB0000929	GCST90200335	GCST90200441	11:61368608-61868608	-0.0849389644946738	0.122148570029565	0.486820823104545
MR-PCA	stearoyl sphingomyelin (d18:1/18:0)	HMDB0001348	tryptophan	HMDB0000929	GCST90200335	GCST90200441	14:63982386-64482386	-0.106465525108444	0.101959237981637	0.296394278776769
MR-PCA	stearoyl sphingomyelin (d18:1/18:0)	HMDB0001348	tryptophan	HMDB0000929	GCST90200335	GCST90200441	19:8013648-8513648	0.0181886530804675	0.0567145401624064	0.748433737640084
MR-PCA	stearoyl sphingomyelin (d18:1/18:0)	HMDB0001348	tryptophan	HMDB0000929	GCST90200335	GCST90200441	19:45165640-45665640	0.185594493447388	0.0895661393988628	0.0382514362243279
MR-PCA	arginine	HMDB0000517	paraxanthine	HMDB0001860	GCST90200372	M18254	4:77758299-78258299	-0.0840575669545216	0.168771539929376	0.618445036168773
MR-PCA	arginine	HMDB0000517	paraxanthine	HMDB0001860	GCST90200372	M18254	6:131644358-132148208	-0.038070666431633	0.139135286633931	0.784374070201173
MR-PCA	arginine	HMDB0000517	paraxanthine	HMDB0001860	GCST90200372	M18254	10:99896895-100396895	-0.140071710635958	0.126415057727802	0.267848743011749
MR-PCA	phosphoethanolamine	HMDB0000224	3-ureidopropionate	HMDB0000026	GCST90200281	GCST90200283	1:21573292-22073292	0.0988177727248751	0.0819684794142726	0.227987883525899
MR-PCA	phosphoethanolamine	HMDB0000224	3-ureidopropionate	HMDB0000026	GCST90200281	GCST90200283	1:27206842-27706842	0.076184225764881	0.126066838365076	0.545633474443116
MR-PCA	3-methyl-2-oxobutyrate	HMDB0000019	docosahexaenoate (dha; 22:6n3)	HMDB0002183	GCST90199677	M19323	4:88953670-89453670	0.0070920530936126	0.119970256429624	0.95286043567914
MR-PCA	glutamine	HMDB0000641	tyrosine	HMDB0000158	met-d-Gln	M01299	1:213912734-214412734	0.555701565080179	0.496773388105489	0.263301499027913
MR-PCA	glutamine	HMDB0000641	tyrosine	HMDB0000158	met-d-Gln	M01299	2:26939063-28767861	0.176637599924321	0.212907998595697	0.406740739113934
MR-PCA	glutamine	HMDB0000641	tyrosine	HMDB0000158	met-d-Gln	M01299	2:190998205-192033792	0.511341254951724	0.266982390289428	0.055459085693482
MR-PCA	glutamine	HMDB0000641	tyrosine	HMDB0000158	met-d-Gln	M01299	2:211168890-211668890	-0.22962833770391	0.597887284863784	0.700929332572622
MR-PCA	glutamine	HMDB0000641	tyrosine	HMDB0000158	met-d-Gln	M01299	3:38941335-39441335	0.881172996649426	0.637564251074879	0.166943191748826
MR-PCA	glutamine	HMDB0000641	tyrosine	HMDB0000158	met-d-Gln	M01299	3:52085887-52937605	-1.16618692673535	0.723695207870544	0.107085202830278
MR-PCA	glutamine	HMDB0000641	tyrosine	HMDB0000158	met-d-Gln	M01299	3:159689586-160441236	0.304482396637978	0.395890602628981	0.441829548724322
MR-PCA	glutamine	HMDB0000641	tyrosine	HMDB0000158	met-d-Gln	M01299	5:55611894-56111894	0.149203992240559	0.514914927327516	0.771996518393304
MR-PCA	glutamine	HMDB0000641	tyrosine	HMDB0000158	met-d-Gln	M01299	6:20425792-20925792	-0.0301645913407678	0.524353354681611	0.954125222750165
MR-PCA	glutamine	HMDB0000641	tyrosine	HMDB0000158	met-d-Gln	M01299	6:41265224-41765224	-0.277925638199147	0.55421468155392	0.616035813290332
MR-PCA	glutamine	HMDB0000641	tyrosine	HMDB0000158	met-d-Gln	M01299	6:56020405-56520405	0.246374915540954	0.60427778288944	0.68348073740843
MR-PCA	glutamine	HMDB0000641	tyrosine	HMDB0000158	met-d-Gln	M01299	6:126492728-127693092	0.084538511567772	0.481127597883427	0.860522462324711
MR-PCA	glutamine	HMDB0000641	tyrosine	HMDB0000158	met-d-Gln	M01299	6:131635614-132135614	-0.100284463517973	0.459504944806115	0.827238552603136
MR-PCA	glutamine	HMDB0000641	tyrosine	HMDB0000158	met-d-Gln	M01299	7:72772933-73272933	-0.530256518091568	0.316868485806134	0.0942431182191974
MR-PCA	glutamine	HMDB0000641	tyrosine	HMDB0000158	met-d-Gln	M01299	8:17124777-17669461	0.527402298471143	0.373013200495215	0.157392104940251
MR-PCA	glutamine	HMDB0000641	tyrosine	HMDB0000158	met-d-Gln	M01299	8:126231747-126731747	-1.19681220437296	0.830113378362648	0.149374190640323
MR-PCA	glutamine	HMDB0000641	tyrosine	HMDB0000158	met-d-Gln	M01299	9:4040541-4540541	0.294874219688044	0.464498228494375	0.525543775552735
MR-PCA	glutamine	HMDB0000641	tyrosine	HMDB0000158	met-d-Gln	M01299	9:21884172-22384172	1.57582039752117	0.459139442899506	0.0005988885983183
MR-PCA	glutamine	HMDB0000641	tyrosine	HMDB0000158	met-d-Gln	M01299	10:98828483-99609412	-0.266806003220405	0.198657817463443	0.17925803097129
MR-PCA	glutamine	HMDB0000641	tyrosine	HMDB0000158	met-d-Gln	M01299	10:114535278-115035278	-0.111003734094268	0.599266220062836	0.853046477301291
MR-PCA	glutamine	HMDB0000641	tyrosine	HMDB0000158	met-d-Gln	M01299	11:8005408-8505408	0.265054106521452	0.361357520723921	0.463256286336107
MR-PCA	glutamine	HMDB0000641	tyrosine	HMDB0000158	met-d-Gln	M01299	11:18148958-18648958	0.383033876587143	0.536185505503661	0.474999527861426
MR-PCA	glutamine	HMDB0000641	tyrosine	HMDB0000158	met-d-Gln	M01299	11:73860169-74360169	0.182450217521462	0.615983927719295	0.76708258272773
MR-PCA	glutamine	HMDB0000641	tyrosine	HMDB0000158	met-d-Gln	M01299	12:4051876-4551876	-0.0392751717757655	0.482728936967918	0.935155089868582
MR-PCA	glutamine	HMDB0000641	tyrosine	HMDB0000158	met-d-Gln	M01299	12:46377388-47736079	0.662441644132111	0.223286462967152	0.0030093694496839
MR-PCA	glutamine	HMDB0000641	tyrosine	HMDB0000158	met-d-Gln	M01299	12:55949170-57674145	-0.276143367507271	0.0846525961804778	0.0011059872625193
MR-PCA	glutamine	HMDB0000641	tyrosine	HMDB0000158	met-d-Gln	M01299	12:59330993-60240767	0.433746297447627	0.293391509049298	0.1393041276533
MR-PCA	glutamine	HMDB0000641	tyrosine	HMDB0000158	met-d-Gln	M01299	12:121134495-121634495	1.15264973905089	0.609781933606565	0.0587224631949484
MR-PCA	glutamine	HMDB0000641	tyrosine	HMDB0000158	met-d-Gln	M01299	14:21242229-21782312	0.0387172798929519	0.352603811519275	0.912564883977547
MR-PCA	glutamine	HMDB0000641	tyrosine	HMDB0000158	met-d-Gln	M01299	14:74940531-75440531	0.908138693869424	0.593225326442421	0.125806592773529
MR-PCA	glutamine	HMDB0000641	tyrosine	HMDB0000158	met-d-Gln	M01299	14:100545139-101045139	-0.480021820738915	0.663547225963704	0.469423288327749
MR-PCA	glutamine	HMDB0000641	tyrosine	HMDB0000158	met-d-Gln	M01299	16:70118909-70618909	0.969822098950987	0.678735973549772	0.153043029472482
MR-PCA	glutamine	HMDB0000641	tyrosine	HMDB0000158	met-d-Gln	M01299	17:25345818-25845818	-0.414948231230016	0.525061661641427	0.429361482845587
MR-PCA	glutamine	HMDB0000641	tyrosine	HMDB0000158	met-d-Gln	M01299	18:31306350-31806350	1.06202021035094	0.545650079177894	0.0516139919668224
MR-PCA	glutamine	HMDB0000641	tyrosine	HMDB0000158	met-d-Gln	M01299	20:55862882-56362882	-0.524322820784191	0.482762752984702	0.277440071970768
MR-PCA	glutamine	HMDB0000641	tyrosine	HMDB0000158	met-d-Gln	M01299	22:44074730-44574730	0.709675292970188	0.539605398798419	0.188451242935612
MR-PCA	3-(4-hydroxyphenyl)lactate	HMDB0000755	beta-citrylglutamate	HMDB0241915	M32197	GCST90199911	17:79879970-80379970	-0.0549981156433399	0.136424710427467	0.686846002198775
MR-PCA	docosahexaenoate (dha; 22:6n3)	HMDB0002183	ornithine	HMDB0000214	GCST90199651	M01493	11:61376206-61876206	-0.0535810375878067	0.142693164796205	0.707289927258135
MR-PCA	tryptophan	HMDB0000929	orotidine	HMDB0000788	bioa_020	GCST90200681	4:156560755-157060755	0.160363610919669	0.146023113964185	0.27211409532954
MR-PCA	tryptophan	HMDB0000929	orotidine	HMDB0000788	bioa_020	GCST90200681	6:111336667-112095774	-0.260259402301898	0.1712801882739	0.128637927107266
MR-PCA	tyrosine	HMDB0000158	n-acetylornithine	HMDB0003357	GCST90200427	M15630	6:111308006-112158646	-0.0425225464406436	0.118129787060188	0.718873575625231
MR-PCA	kynurenine	HMDB0000684	glucose	HMDB0000122	GCST90199636	GCST90200440	1:241463402-241963402	-0.0584946032176389	0.0748939007128567	0.434783123186711
MR-PCA	kynurenine	HMDB0000684	glucose	HMDB0000122	GCST90199636	GCST90200440	8:39554593-40054593	0.0561059668265432	0.110353175438065	0.611157524914774
MR-PCA	kynurenine	HMDB0000684	glucose	HMDB0000122	GCST90199636	GCST90200440	12:111809557-113090766	-0.204812457856186	0.133370110254462	0.124619372038692
MR-PCA	kynurenine	HMDB0000684	glucose	HMDB0000122	GCST90199636	GCST90200440	16:87568373-88128072	-0.0106903045533312	0.0706101529445692	0.879661000511249
MR-PCA	glycine	HMDB0000123	1-methylxanthine	HMDB0010738	bioa_008	M34389	1:75967169-76725029	0.655370478189787	0.436627777885372	0.133360191870157
MR-PCA	glycine	HMDB0000123	1-methylxanthine	HMDB0010738	bioa_008	M34389	1:120004506-120504506	-0.298738106727383	0.467119954554791	0.522476975686041
MR-PCA	glycine	HMDB0000123	1-methylxanthine	HMDB0010738	bioa_008	M34389	2:165258389-165758389	-0.316682241792611	0.622669920617726	0.61104127596066
MR-PCA	glycine	HMDB0000123	1-methylxanthine	HMDB0010738	bioa_008	M34389	2:210575251-212439946	0.0359075821734852	0.064776968711281	0.579355503859326
MR-PCA	glycine	HMDB0000123	1-methylxanthine	HMDB0010738	bioa_008	M34389	3:125660381-126160381	0.184795474060764	0.249611964836803	0.459099178816713
MR-PCA	glycine	HMDB0000123	1-methylxanthine	HMDB0010738	bioa_008	M34389	4:186924683-187424683	-0.305511370985355	0.505049256344562	0.545236133663178
MR-PCA	glycine	HMDB0000123	1-methylxanthine	HMDB0010738	bioa_008	M34389	5:89976061-90476061	0.963148220158065	0.695460726409648	0.166080997820515
MR-PCA	glycine	HMDB0000123	1-methylxanthine	HMDB0010738	bioa_008	M34389	5:131494202-131994202	-0.724492487041282	0.544184151675754	0.183078154241797
MR-PCA	glycine	HMDB0000123	1-methylxanthine	HMDB0010738	bioa_008	M34389	6:160525578-161025578	0.0903984496919568	0.596827985852578	0.879609051949419
MR-PCA	glycine	HMDB0000123	1-methylxanthine	HMDB0010738	bioa_008	M34389	7:55797215-56297215	-0.274166383786509	0.337305233497181	0.416324762389591
MR-PCA	glycine	HMDB0000123	1-methylxanthine	HMDB0010738	bioa_008	M34389	8:8933358-9433358	-0.0622392328512327	0.272195835518726	0.819136233176933
MR-PCA	glycine	HMDB0000123	1-methylxanthine	HMDB0010738	bioa_008	M34389	8:126232077-126732077	0.658541634677618	0.703459243287168	0.349197232889266
MR-PCA	glycine	HMDB0000123	1-methylxanthine	HMDB0010738	bioa_008	M34389	9:5720079-6894932	0.0327023878048402	0.226801397413253	0.885350805236706
MR-PCA	glycine	HMDB0000123	1-methylxanthine	HMDB0010738	bioa_008	M34389	9:135887106-136387106	0.191362206142784	0.461409585356229	0.678336698117471
MR-PCA	glycine	HMDB0000123	1-methylxanthine	HMDB0010738	bioa_008	M34389	10:64798306-65575478	-0.313936011195941	0.532549077325322	0.555528014985497
MR-PCA	glycine	HMDB0000123	1-methylxanthine	HMDB0010738	bioa_008	M34389	12:46859387-47359387	0.171801473921463	0.478061099685806	0.71931728710065
MR-PCA	glycine	HMDB0000123	1-methylxanthine	HMDB0010738	bioa_008	M34389	12:56611458-57111458	-1.14875046985737	0.646367285169033	0.0755285888025919
MR-PCA	glycine	HMDB0000123	1-methylxanthine	HMDB0010738	bioa_008	M34389	15:58217095-58717095	0.801573689208777	0.466081688809181	0.0854663054596314
MR-PCA	glycine	HMDB0000123	1-methylxanthine	HMDB0010738	bioa_008	M34389	16:80861176-81361176	0.273385125969219	0.295645308678345	0.355118619696175
MR-PCA	glycine	HMDB0000123	1-methylxanthine	HMDB0010738	bioa_008	M34389	17:45188952-45974996	-0.613397719295222	0.596974819574049	0.30418028257652
MR-PCA	glycine	HMDB0000123	1-methylxanthine	HMDB0010738	bioa_008	M34389	19:17984588-18484588	0.647085034038676	0.561700557157282	0.24931668962288
MR-PCA	4-hydroxyphenylpyruvate	HMDB0000707	tryptophan	HMDB0000929	GCST90200300	GCST90200441	11:63046797-63546797	0.313953616599713	0.0970518812669658	0.0012168320755571
MR-PCA	4-hydroxyphenylpyruvate	HMDB0000707	tryptophan	HMDB0000929	GCST90200300	GCST90200441	12:122051275-122551275	0.0802653193843095	0.107376522437119	0.454754110509799
MR-PCA	spermidine	HMDB0001257	caffeine	HMDB0001847	GCST90200423	GCST90200436	1:247789451-248289451	0.0289910336328256	0.085607364951819	0.734872535697797
MR-PCA	sphingosine 1-phosphate	HMDB0000277	pyruvate	HMDB0000243	GCST90199657	M00599	17:74160792-74684003	0.0803178313079544	0.133441229496275	0.54724292283484
MR-PCA	1-(1-enyl-stearoyl)-2-arachidonoyl-gpe (p-18:0/20:4)*	HMDB0005779	citrulline	HMDB0000904	GCST90200058	M02132	11:61307803-62000560	-0.0421227327395443	0.0591703111982768	0.476533105385034
MR-PCA	docosahexaenoate (dha; 22:6n3)	HMDB0002183	glucose	HMDB0000122	GCST90199651	met-d-Glucose	11:61376206-61876206	0.0940052449175905	0.0330151743271781	0.004408701091161
MR-PCA	kynurenine	HMDB0000684	sphinganine	HMDB0000269	M15140	GCST90200374	8:39556267-40056267	-0.136976620814387	0.128555158848415	0.286645858847197
MR-PCA	kynurenine	HMDB0000684	sphinganine	HMDB0000269	M15140	GCST90200374	12:112341686-113156415	0.11888471679707	0.137719292793844	0.388005866660899
MR-PCA	kynurenine	HMDB0000684	sphinganine	HMDB0000269	M15140	GCST90200374	16:87628822-88128822	-0.0211325699074966	0.0824476019057783	0.79770749561476
MR-PCA	bilirubin (z,z)	HMDB0000054	inosine 5'-monophosphate (imp)	HMDB0000175	GCST90200704	GCST90200395	2:233988949-235124783	0.0010320145462383	0.0299825990865141	0.972541876563577
MR-PCA	bilirubin (z,z)	HMDB0000054	inosine 5'-monophosphate (imp)	HMDB0000175	GCST90200704	GCST90200395	12:21093886-21593886	0.0482170429221759	0.132055381020564	0.715016280331119
MR-PCA	glycerophosphorylcholine (gpc)	HMDB0000086	lactate	HMDB0000190	GCST90199629	met-d-Lactate	1:40156715-40656715	0.0432734268787252	0.0312676982225874	0.166368908452008
MR-PCA	3-ureidopropionate	HMDB0000026	leucine	HMDB0000687	GCST90200283	GCST90200389	22:24662232-25162232	0.0508176842884668	0.0822769379206424	0.536811418139148
MR-PCA	arginine	HMDB0000517	3,7-dimethylurate	HMDB0001982	GCST90200372	GCST90199755	6:131644358-132148208	0.0934797840430732	0.103038573011175	0.364284672080368
MR-PCA	arginine	HMDB0000517	3,7-dimethylurate	HMDB0001982	GCST90200372	GCST90199755	10:99896895-100396895	0.0932289236393215	0.126003223488096	0.459364822983191
MR-PCA	5-oxoproline	HMDB0000267	creatinine	HMDB0000562	GCST90200280	met-d-Creatinine	8:144861615-145802337	-0.0076949226424522	0.0094551447541671	0.415739789884611
MR-PCA	5-oxoproline	HMDB0000267	creatinine	HMDB0000562	GCST90200280	met-d-Creatinine	12:56615338-57115338	-0.0955152258983074	0.0298660916298672	0.0013832861842839
MR-PCA	betaine	HMDB0000043	isoleucine	HMDB0000172	GCST90200425	M01125	2:211290507-211790507	0.0869111233914807	0.133193323397686	0.514066665903523
MR-PCA	betaine	HMDB0000043	isoleucine	HMDB0000172	GCST90200425	M01125	5:78081434-78907016	-0.0046811144786138	0.0640934139759963	0.941777620423757
MR-PCA	betaine	HMDB0000043	isoleucine	HMDB0000172	GCST90200425	M01125	6:160264283-160825366	0.0604837336113555	0.102459341973679	0.554976559483363
MR-PCA	betaine	HMDB0000043	isoleucine	HMDB0000172	GCST90200425	M01125	12:68601-568601	-0.0193410459462783	0.101627672283816	0.84906403112311
MR-PCA	beta-alanine	HMDB0000056	glycine	HMDB0000123	GCST90200361	met-d-Gly	3:30500404-31000404	-0.0004627178873246	0.0196345504786075	0.981198383555676
MR-PCA	isoleucine	HMDB0000172	lactate	HMDB0000190	bioa_010	met-d-Lactate	2:27480940-27980940	0.602899899159361	0.0928874379207321	8.546651662239668e-11
MR-PCA	isoleucine	HMDB0000172	lactate	HMDB0000190	bioa_010	met-d-Lactate	4:88976422-89476422	-0.0245931413356246	0.0583786993371805	0.673558601192622
MR-PCA	isoleucine	HMDB0000172	lactate	HMDB0000190	bioa_010	met-d-Lactate	12:56615040-57115040	0.100010455648087	0.139577522625668	0.473668690144259
MR-PCA	isoleucine	HMDB0000172	lactate	HMDB0000190	bioa_010	met-d-Lactate	16:70059237-70559237	-0.113199030185571	0.0864117910436701	0.190197464513622
MR-PCA	tryptophan	HMDB0000929	tyrosine	HMDB0000158	bioa_020	GCST90200427	4:156560755-157060755	0.0228163993085867	0.143933516198339	0.874046742928778
MR-PCA	tryptophan	HMDB0000929	tyrosine	HMDB0000158	bioa_020	GCST90200427	6:111336667-112095774	1.47821659512879	0.168269421309521	1.5661497570724198e-18
MR-PCA	glycerophosphoethanolamine	HMDB0000114	isoursodeoxycholate	HMDB0000686	GCST90199808	GCST90199892	1:40156715-40656715	-0.176609589256456	0.13473146445504	0.18991634904831
MR-PCA	glycerophosphoethanolamine	HMDB0000114	isoursodeoxycholate	HMDB0000686	GCST90199808	GCST90199892	22:24208096-24708096	-0.0299040316398303	0.112245395895386	0.789918417108609
MR-PCA	lactate	HMDB0000190	citrate	HMDB0000094	met-d-Lactate	met-d-Citrate	2:27348097-28101918	-0.261643114663413	0.128611107986528	0.0419138852270539
MR-PCA	lactate	HMDB0000190	citrate	HMDB0000094	met-d-Lactate	met-d-Citrate	6:135171067-135671067	-0.219388661085537	0.103618920672369	0.0342374069582247
MR-PCA	lactate	HMDB0000190	citrate	HMDB0000094	met-d-Lactate	met-d-Citrate	8:106333124-106833124	0.216454839126927	0.146851039185587	0.140488178248425
MR-PCA	lactate	HMDB0000190	citrate	HMDB0000094	met-d-Lactate	met-d-Citrate	9:4513176-5186407	0.106939629214896	0.0713377367871925	0.133857770948017
MR-PCA	lactate	HMDB0000190	citrate	HMDB0000094	met-d-Lactate	met-d-Citrate	10:2727379-3389269	0.0994777597076269	0.058837675460859	0.0908911855606896
MR-PCA	lactate	HMDB0000190	citrate	HMDB0000094	met-d-Lactate	met-d-Citrate	11:118839742-119339742	-0.0961583214702193	0.128900309940848	0.455673553064846
MR-PCA	lactate	HMDB0000190	citrate	HMDB0000094	met-d-Lactate	met-d-Citrate	12:111162908-111662908	0.130603373976163	0.124190437941603	0.292965702664822
MR-PCA	lactate	HMDB0000190	citrate	HMDB0000094	met-d-Lactate	met-d-Citrate	12:111682800-113133476	0.173046670472835	0.0921068576454744	0.0602772849949926
MR-PCA	lactate	HMDB0000190	citrate	HMDB0000094	met-d-Lactate	met-d-Citrate	20:8379807-8879807	0.130455700499504	0.0961981916002823	0.175062945089456
MR-PCA	lactate	HMDB0000190	citrate	HMDB0000094	met-d-Lactate	met-d-Citrate	22:21708872-22208872	0.522146737355311	0.1584543855766	0.0009833432505228
MR-PCA	kynurenine	HMDB0000684	orotate	HMDB0000226	M15140	GCST90200392	8:39556267-40056267	-0.123385731292267	0.122896002478269	0.315385889835857
MR-PCA	kynurenine	HMDB0000684	orotate	HMDB0000226	M15140	GCST90200392	12:112341686-113156415	0.207099565211473	0.131638130396028	0.115661158920803
MR-PCA	kynurenine	HMDB0000684	orotate	HMDB0000226	M15140	GCST90200392	16:87628822-88128822	-0.0116556564579954	0.0788208254417106	0.88244114908101
MR-PCA	creatine	HMDB0000064	4-acetamidobutanoate	HMDB0003681	GCST90200323	GCST90200311	2:211290507-211790507	0.0025010689567561	0.0736294784827484	0.972902420996607
MR-PCA	creatine	HMDB0000064	4-acetamidobutanoate	HMDB0003681	GCST90200323	GCST90200311	15:45404327-45904327	-0.213412467229058	0.114292915159012	0.0618678793342439
MR-PCA	mannose	HMDB0000169	adenosine 5'-diphosphate (adp)	HMDB0001341	GCST90200435	GCST90200355	2:27176853-28662558	0.156984736989518	0.0841869080447559	0.0622211186220984
MR-PCA	mannose	HMDB0000169	adenosine 5'-diphosphate (adp)	HMDB0001341	GCST90200435	GCST90200355	12:22996345-23496345	-0.0141368982153876	0.14682661456138	0.923295859524947
MR-PCA	dehydroepiandrosterone sulfate (dhea-s)	HMDB0001032	heme	HMDB0003178	M32425	M32593	7:98868801-99739571	0.0397938229617143	0.129070307278245	0.757845534840977
MR-PCA	dehydroepiandrosterone sulfate (dhea-s)	HMDB0001032	heme	HMDB0003178	M32425	M32593	19:48115523-48615523	0.286217024446863	0.127705395263084	0.0250112507962715
MR-PCA	1-methylnicotinamide	HMDB0000699	acetone	HMDB0001659	GCST90200406	met-d-Acetone	6:160317928-160817928	0.0039152502944746	0.0228458357335584	0.863927355638241
MR-PCA	threonine	HMDB0000167	dehydroepiandrosterone sulfate (dhea-s)	HMDB0001032	bioa_019	M32425	2:27191397-28253174	0.381690536772768	0.142251689078611	0.0072920133305904
MR-PCA	threonine	HMDB0000167	dehydroepiandrosterone sulfate (dhea-s)	HMDB0001032	bioa_019	M32425	6:126521687-127323798	-0.0777091384542678	0.338997030285969	0.81868820975933
MR-PCA	threonine	HMDB0000167	dehydroepiandrosterone sulfate (dhea-s)	HMDB0001032	bioa_019	M32425	8:74631674-75131674	0.187728692023257	0.202304999333875	0.353434101590674
MR-PCA	threonine	HMDB0000167	dehydroepiandrosterone sulfate (dhea-s)	HMDB0001032	bioa_019	M32425	12:46636543-47464292	-0.0680383974293229	0.162181263000438	0.674835627705557
MR-PCA	threonine	HMDB0000167	dehydroepiandrosterone sulfate (dhea-s)	HMDB0001032	bioa_019	M32425	12:56615040-57115040	0.245140597428563	0.220154851654834	0.265497316134258
MR-PCA	threonine	HMDB0000167	dehydroepiandrosterone sulfate (dhea-s)	HMDB0001032	bioa_019	M32425	12:59727701-60227701	-0.10536219058255	0.287545435699833	0.714052237692049
MR-PCA	threonine	HMDB0000167	dehydroepiandrosterone sulfate (dhea-s)	HMDB0001032	bioa_019	M32425	16:1654524-2154524	0.506301660666967	0.22980079196668	0.0275792586536431
MR-PCA	threonine	HMDB0000167	dehydroepiandrosterone sulfate (dhea-s)	HMDB0001032	bioa_019	M32425	20:42792364-43292364	-0.238928047013042	0.293715403070199	0.41594985326014
MR-PCA	spermidine	HMDB0001257	flavin adenine dinucleotide (fad)	HMDB0001248	bioa_033	GCST90200376	1:247760300-248289451	-0.132457187061035	0.0935376541655883	0.156750875745672
MR-PCA	spermidine	HMDB0001257	flavin adenine dinucleotide (fad)	HMDB0001248	bioa_033	GCST90200376	19:54070939-54570939	-0.141866625766078	0.12152412749854	0.24305099919621
MR-PCA	glycerol 3-phosphate	HMDB0000126	4-acetamidobutanoate	HMDB0003681	GCST90199638	M01558	1:20921386-22251981	-0.0286600022271598	0.0574818698274823	0.618066820249863
MR-PCA	threonine	HMDB0000167	pyruvate	HMDB0000243	bioa_019	M00599	2:27191397-28253174	-0.605836030748404	0.143216369139486	2.33468080265703e-05
MR-PCA	threonine	HMDB0000167	pyruvate	HMDB0000243	bioa_019	M00599	6:126521687-127323798	0.386542966401328	0.34151267168565	0.257695226092135
MR-PCA	threonine	HMDB0000167	pyruvate	HMDB0000243	bioa_019	M00599	8:74631674-75131674	-0.117315627913737	0.203833832379399	0.564922484393214
MR-PCA	threonine	HMDB0000167	pyruvate	HMDB0000243	bioa_019	M00599	12:46636543-47464292	-0.257999832600727	0.163395617440516	0.114338650331001
MR-PCA	threonine	HMDB0000167	pyruvate	HMDB0000243	bioa_019	M00599	12:56615040-57115040	0.170552628752667	0.221812387237316	0.441949775504881
MR-PCA	threonine	HMDB0000167	pyruvate	HMDB0000243	bioa_019	M00599	12:59727701-60227701	0.220112013421116	0.289694523788812	0.447369779815283
MR-PCA	threonine	HMDB0000167	pyruvate	HMDB0000243	bioa_019	M00599	16:1654524-2154524	-0.291986736571969	0.231578749449265	0.207361852358
MR-PCA	threonine	HMDB0000167	pyruvate	HMDB0000243	bioa_019	M00599	20:42792364-43292364	-0.211823310037162	0.295882185157387	0.474050481979736
MR-PCA	arginine	HMDB0000517	isoleucine	HMDB0000172	GCST90200372	M01125	4:77758299-78258299	-0.0626545584238623	0.165260766687719	0.704594726687758
MR-PCA	arginine	HMDB0000517	isoleucine	HMDB0000172	GCST90200372	M01125	6:131644358-132148208	-0.1242352487285	0.136439126374261	0.362530198989207
MR-PCA	arginine	HMDB0000517	isoleucine	HMDB0000172	GCST90200372	M01125	10:99896895-100396895	0.0789445108765927	0.123988064337914	0.524313388561495
MR-PCA	isoursodeoxycholate	HMDB0000686	citrulline	HMDB0000904	GCST90199892	bioa_005	5:35715970-36215970	0.102684448910704	0.0822321627999439	0.21176971635617
MR-PCA	cystathionine	HMDB0000099	dehydroepiandrosterone sulfate (dhea-s)	HMDB0001032	GCST90200383	GCST90199673	1:70631670-71131670	-0.0803257154348661	0.0775324436987355	0.300189483964629
MR-PCA	cystathionine	HMDB0000099	dehydroepiandrosterone sulfate (dhea-s)	HMDB0001032	GCST90200383	GCST90199673	19:33152807-33652807	0.0976514014231391	0.128922982307588	0.448786403064229
MR-PCA	1-methylxanthine	HMDB0010738	n6,n6,n6-trimethyllysine	HMDB0001325	M34389	GCST90200344	8:18010431-18510431	0.0380243762376924	0.0564051709156084	0.500229137309842
MR-PCA	hypoxanthine	HMDB0000157	phenylpyruvate	HMDB0000205	M03127	GCST90200365	6:16038192-16538192	0.0230555469554271	0.109380681023623	0.83305689801145
MR-PCA	3-methyl-2-oxovalerate	HMDB0000491	glycine	HMDB0000123	M15676	GCST90200707	4:88976422-89476422	0.109202557732511	0.126358715574299	0.387463446007209
MR-PCA	pantothenate	HMDB0000210	acetate	HMDB0000042	M01508	met-d-Acetate	2:27200724-27700724	-0.135822879308079	0.0433313571660326	0.0017213723023274
MR-PCA	2-oxoarginine*	HMDB0004225	citrulline	HMDB0000904	GCST90199903	M02132	4:102938709-103438709	0.188645117519063	0.169405907796331	0.265464257932173
MR-PCA	2-oxoarginine*	HMDB0004225	citrulline	HMDB0000904	GCST90199903	M02132	6:160310824-160819068	-0.147583748293862	0.0966169259608917	0.126633142544667
MR-PCA	mannose	HMDB0000169	ornithine	HMDB0000214	GCST90200435	M01493	2:27176853-28662558	-0.0555688429664952	0.0793697203361066	0.483848319802443
MR-PCA	eicosapentaenoate (epa; 20:5n3)	HMDB0001999	sphinganine	HMDB0000269	GCST90200349	GCST90200374	11:61319830-61819830	-0.219330030519792	0.0778820284065093	0.0048598003012825
MR-PCA	tyrosine	HMDB0000158	phosphate	HMDB0001429	GCST90200427	GCST90200393	6:111308006-112158646	0.042578735257785	0.0962731037769983	0.658293614313991
MR-PCA	tyrosine	HMDB0000158	phosphate	HMDB0001429	GCST90200427	GCST90200393	16:71156147-71656147	0.146583073007136	0.107641919256811	0.173271841028325
MR-PCA	4-acetamidobutanoate	HMDB0003681	gluconate	HMDB0000625	M01558	GCST90200373	8:18010431-18510431	-0.0348678181242451	0.0504198723607455	0.489220526422017
MR-PCA	4-acetamidobutanoate	HMDB0003681	gluconate	HMDB0000625	M01558	GCST90200373	18:22536478-23036478	-0.0678935808359169	0.170090235026677	0.689773743706197
MR-PCA	trans-urocanate	HMDB0000301	phenylpyruvate	HMDB0000205	GCST90200416	GCST90200365	8:17963874-18463874	0.0088339659082458	0.0917607679984483	0.923304780045083
MR-PCA	trans-urocanate	HMDB0000301	phenylpyruvate	HMDB0000205	GCST90200416	GCST90200365	12:96124750-96624750	0.0145946860762157	0.05433687224685	0.788240314021085
MR-PCA	trans-urocanate	HMDB0000301	phenylpyruvate	HMDB0000205	GCST90200416	GCST90200365	19:51269710-51769710	0.0345729109376985	0.0676087128850382	0.609093618875265
MR-PCA	serine	HMDB0000187	spermidine	HMDB0001257	M32315	GCST90200423	1:119966025-120466025	-0.0698281916014516	0.0808188891304822	0.387583327004306
MR-PCA	serine	HMDB0000187	spermidine	HMDB0001257	M32315	GCST90200423	2:211323559-211823559	0.223461232415542	0.0979636721353097	0.0225447647400573
MR-PCA	serine	HMDB0000187	spermidine	HMDB0001257	M32315	GCST90200423	7:55822010-56322010	0.0921890366655346	0.143471314506042	0.520509152793681
MR-PCA	phosphate	HMDB0001429	dimethylglycine	HMDB0000092	GCST90200393	GCST90200424	1:21570042-22070042	0.10579907834659	0.0812227217894277	0.192718250874906
MR-PCA	n-acetylornithine	HMDB0003357	paraxanthine	HMDB0001860	M15630	GCST90199654	2:73124156-74349562	-0.0044618028720267	0.0238465472150889	0.851578483682033
MR-PCA	arachidonate (20:4n6)	HMDB0001043	phenylalanine	HMDB0000159	M01110	GCST90200396	11:61330635-61830635	-0.205482214692846	0.0473597114423062	1.43291744639085e-05
MR-PCA	cystine	HMDB0000192	methionine	HMDB0000696	M31454	GCST90200391	22:24745202-25245202	0.0766533331551757	0.0581295877878778	0.187281821580614
MR-PCA	valine	HMDB0000883	ornithine	HMDB0000214	bioa_022	bioa_014	2:27492603-27992603	-0.913730128123211	0.263875511663128	0.0005347210852459
MR-PCA	valine	HMDB0000883	ornithine	HMDB0000214	bioa_022	bioa_014	2:64958074-65458074	-0.0906538779846941	0.110000833889899	0.409871424891943
MR-PCA	valine	HMDB0000883	ornithine	HMDB0000214	bioa_022	bioa_014	2:211173777-211673777	0.370419099284787	0.253828019598574	0.144474025318781
MR-PCA	valine	HMDB0000883	ornithine	HMDB0000214	bioa_022	bioa_014	4:88972827-89472827	0.036335696030135	0.0776308499709786	0.639743521737152
MR-PCA	valine	HMDB0000883	ornithine	HMDB0000214	bioa_022	bioa_014	11:116381707-116882500	-0.0256680938211653	0.145317663106547	0.859795595468535
MR-PCA	valine	HMDB0000883	ornithine	HMDB0000214	bioa_022	bioa_014	12:56615040-57115040	0.554549683475796	0.265415831839946	0.0366751728205951
MR-PCA	valine	HMDB0000883	ornithine	HMDB0000214	bioa_022	bioa_014	16:70059237-70559237	0.173826602244847	0.16737326784108	0.299011026064377
MR-PCA	valine	HMDB0000883	ornithine	HMDB0000214	bioa_022	bioa_014	17:6883609-7383609	0.0040962738995863	0.163620052293808	0.980026822675562
MR-PCA	valine	HMDB0000883	ornithine	HMDB0000214	bioa_022	bioa_014	17:40470632-40970632	-0.141049603151202	0.311319865544358	0.65049854116649
MR-PCA	valine	HMDB0000883	ornithine	HMDB0000214	bioa_022	bioa_014	19:49114511-49614511	0.0471102724670354	0.219678248733138	0.830195188548972
MR-PCA	tryptophan	HMDB0000929	n-acetylglucosaminylasparagine	HMDB0000489	bioa_020	GCST90200316	4:156560755-157060755	0.257833221180416	0.144872038332103	0.0751200358023177
MR-PCA	tryptophan	HMDB0000929	n-acetylglucosaminylasparagine	HMDB0000489	bioa_020	GCST90200316	6:111336667-112095774	0.0704365059755211	0.169952697196378	0.678546255189944
MR-PCA	4-acetamidobutanoate	HMDB0003681	pantothenate	HMDB0000210	GCST90200311	M01508	8:18005709-18505709	-0.0929793911481179	0.0708213150638363	0.189225752135013
MR-PCA	beta-alanine	HMDB0000056	leucine	HMDB0000687	GCST90200361	GCST90200389	3:30500404-31000404	0.0422568084417752	0.0732903651678467	0.564231974335316
MR-PCA	bilirubin (z,z)	HMDB0000054	glutamine	HMDB0000641	M27716	bioa_006	2:234140469-234918570	-0.0015003659510513	0.0107527618043984	0.889028919168793
MR-PCA	cystine	HMDB0000192	2-oxoarginine*	HMDB0004225	M31454	GCST90199903	22:24745202-25245202	-0.0687608454933115	0.0581244650147649	0.236811851755956
MR-PCA	orotidine	HMDB0000788	arginine	HMDB0000517	GCST90200681	GCST90200372	3:124271035-124771035	-0.158369276089997	0.132082843404553	0.230522214336595
MR-PCA	orotidine	HMDB0000788	arginine	HMDB0000517	GCST90200681	GCST90200372	16:20142332-20642332	-0.14657960023478	0.110057954222727	0.182912727431683
MR-PCA	orotidine	HMDB0000788	arginine	HMDB0000517	GCST90200681	GCST90200372	17:72554076-74203469	0.0264537143899738	0.0264584647285086	0.317397402250321
MR-PCA	ornithine	HMDB0000214	adenosine 5'-diphosphate (adp)	HMDB0001341	GCST90200404	GCST90200355	6:131644358-132144358	0.08966342809004	0.142094530920293	0.528032337965664
MR-PCA	ornithine	HMDB0000214	adenosine 5'-diphosphate (adp)	HMDB0001341	GCST90200404	GCST90200355	6:161178041-161678041	-0.152158765768714	0.130680130357506	0.244277998155064
MR-PCA	urate	HMDB0000289	hydroxy-n6,n6,n6-trimethyllysine*	HMDB01422	M01604	GCST90200240	4:9676051-10553081	0.0472716747993466	0.0468011412563504	0.312469471754534
MR-PCA	glutamine	HMDB0000641	kynurenine	HMDB0000684	GCST90200419	M15140	12:56335248-57115338	-0.020026734462689	0.0714861744349794	0.779363684323117
MR-PCA	betaine	HMDB0000043	1,7-dimethylurate	HMDB0011103	M03141	GCST90199756	2:211337631-211837631	-0.0002497046744481	0.0923862005190514	0.997843452151906
MR-PCA	betaine	HMDB0000043	1,7-dimethylurate	HMDB0011103	M03141	GCST90199756	5:78095798-78666416	-0.0795629605946727	0.089467157523212	0.373842968051361
MR-PCA	betaine	HMDB0000043	1,7-dimethylurate	HMDB0011103	M03141	GCST90199756	12:30349-530349	-0.29498865846699	0.14951062518475	0.0484923657235802
MR-PCA	5-methylthioadenosine (mta)	HMDB0001173	glutamine	HMDB0000641	GCST90200359	M00053	6:149659491-150411114	-0.179454388263998	0.159293838315578	0.259927704670794
MR-PCA	methionine	HMDB0000696	glycine	HMDB0000123	M01302	M32338	1:213396566-213896566	-0.0611784918411078	0.128948511318908	0.63518528925349
MR-PCA	cystathionine	HMDB0000099	n-acetylornithine	HMDB0003357	GCST90200383	M15630	19:33152807-33652807	0.304910148615074	0.14495250259733	0.0354205434805996
MR-PCA	aspartate	HMDB0000191	creatine	HMDB0000064	GCST90200370	GCST90200323	3:56598999-57098999	0.0568729327480776	0.0807761050401913	0.48138223974205
MR-PCA	aspartate	HMDB0000191	creatine	HMDB0000064	GCST90200370	GCST90200323	5:36388589-36888589	0.188311621627792	0.0852815824792436	0.0272361921443929
MR-PCA	uridine	HMDB0000296	phenylalanine	HMDB0000159	GCST90200407	GCST90200396	1:20666238-21166238	-0.0269001109264311	0.0983562312228632	0.784471379762661
MR-PCA	uridine	HMDB0000296	phenylalanine	HMDB0000159	GCST90200407	GCST90200396	7:47877194-48377194	-0.226753420676934	0.116773007339035	0.0521575885645081
MR-PCA	uridine	HMDB0000296	phenylalanine	HMDB0000159	GCST90200407	GCST90200396	22:50686035-51186035	-0.0355852354801747	0.0891395979184969	0.689739991397068
MR-PCA	choline phosphate	HMDB0001565	hippurate	HMDB0000714	GCST90200363	M15753	1:21573292-22142120	0.083858309852525	0.0713756080470962	0.24003972632496
MR-PCA	choline phosphate	HMDB0001565	hippurate	HMDB0000714	GCST90200363	M15753	22:24245541-24745541	-0.070201188212783	0.157923636140422	0.656662216689834
MR-PCA	glutamine	HMDB0000641	lactate	HMDB0000190	met-d-Gln	met-d-Lactate	1:213912734-214412734	-0.0190062304609224	0.0871723400072645	0.827405333320555
MR-PCA	glutamine	HMDB0000641	lactate	HMDB0000190	met-d-Gln	met-d-Lactate	2:26939063-28767861	-0.324320751039272	0.0543879405588186	2.4749621560957e-09
MR-PCA	glutamine	HMDB0000641	lactate	HMDB0000190	met-d-Gln	met-d-Lactate	2:190998205-192033792	0.0652462718684185	0.0673761325289344	0.332850380989522
MR-PCA	glutamine	HMDB0000641	lactate	HMDB0000190	met-d-Gln	met-d-Lactate	2:211168890-211668890	-0.109454316925253	0.118263365097439	0.354698970359272
MR-PCA	glutamine	HMDB0000641	lactate	HMDB0000190	met-d-Gln	met-d-Lactate	2:234075052-234575052	0.0055454813364645	0.150046866563961	0.970518232319852
MR-PCA	glutamine	HMDB0000641	lactate	HMDB0000190	met-d-Gln	met-d-Lactate	3:38941335-39441335	-0.0291853970992824	0.136000852712309	0.830081406340714
MR-PCA	glutamine	HMDB0000641	lactate	HMDB0000190	met-d-Gln	met-d-Lactate	3:52085887-52937605	0.0878899637199188	0.15970479044004	0.582094655406498
MR-PCA	glutamine	HMDB0000641	lactate	HMDB0000190	met-d-Gln	met-d-Lactate	3:121763465-122263465	-0.0474695477473461	0.122312021132373	0.697940505228356
MR-PCA	glutamine	HMDB0000641	lactate	HMDB0000190	met-d-Gln	met-d-Lactate	3:159689586-160441236	-0.0860182827429996	0.162422672192075	0.596392558270381
MR-PCA	glutamine	HMDB0000641	lactate	HMDB0000190	met-d-Gln	met-d-Lactate	4:17991903-18491903	-0.334767802262897	0.110389608821845	0.0024245475120162
MR-PCA	glutamine	HMDB0000641	lactate	HMDB0000190	met-d-Gln	met-d-Lactate	5:55611894-56111894	-0.196056126107023	0.0921692395312073	0.0334091285856928
MR-PCA	glutamine	HMDB0000641	lactate	HMDB0000190	met-d-Gln	met-d-Lactate	5:127968645-128468645	0.118101872713347	0.1317705445129	0.370109036365813
MR-PCA	glutamine	HMDB0000641	lactate	HMDB0000190	met-d-Gln	met-d-Lactate	5:174698943-175198943	-0.0201169515261245	0.0775979100046371	0.795445403800214
MR-PCA	glutamine	HMDB0000641	lactate	HMDB0000190	met-d-Gln	met-d-Lactate	6:20425792-20925792	0.184900188696333	0.127426475966074	0.146770306442966
MR-PCA	glutamine	HMDB0000641	lactate	HMDB0000190	met-d-Gln	met-d-Lactate	6:56020405-56520405	-0.0619527382357617	0.130176003646357	0.634134795985661
MR-PCA	glutamine	HMDB0000641	lactate	HMDB0000190	met-d-Gln	met-d-Lactate	6:126492728-127693092	-0.0097246231582111	0.0971135011966987	0.920235818793932
MR-PCA	glutamine	HMDB0000641	lactate	HMDB0000190	met-d-Gln	met-d-Lactate	6:131635614-132135614	0.0482139122291078	0.111123249103451	0.664377172523796
MR-PCA	glutamine	HMDB0000641	lactate	HMDB0000190	met-d-Gln	met-d-Lactate	7:1635600-2135600	-0.347158725990771	0.167465011364795	0.0381701915015671
MR-PCA	glutamine	HMDB0000641	lactate	HMDB0000190	met-d-Gln	met-d-Lactate	7:72772933-73272933	-0.0324595585472873	0.080342446727084	0.686201643707601
MR-PCA	glutamine	HMDB0000641	lactate	HMDB0000190	met-d-Gln	met-d-Lactate	8:17124777-17669461	0.0759683798890212	0.0681951822936868	0.265285812117728
MR-PCA	glutamine	HMDB0000641	lactate	HMDB0000190	met-d-Gln	met-d-Lactate	8:126231747-126731747	-0.211895111125566	0.121987426782552	0.082382901278195
MR-PCA	glutamine	HMDB0000641	lactate	HMDB0000190	met-d-Gln	met-d-Lactate	9:4040541-4540541	0.131961046822477	0.103024305709878	0.200238293857986
MR-PCA	glutamine	HMDB0000641	lactate	HMDB0000190	met-d-Gln	met-d-Lactate	9:21884172-22384172	0.100793821829979	0.103254417979238	0.328980435284008
MR-PCA	glutamine	HMDB0000641	lactate	HMDB0000190	met-d-Gln	met-d-Lactate	10:22676227-23176227	-0.182859731359476	0.147049999667807	0.213675985703353
MR-PCA	glutamine	HMDB0000641	lactate	HMDB0000190	met-d-Gln	met-d-Lactate	10:98828483-99609412	-0.058128932489639	0.0487209069628209	0.232830063700033
MR-PCA	glutamine	HMDB0000641	lactate	HMDB0000190	met-d-Gln	met-d-Lactate	10:114535278-115035278	-0.439842281846682	0.11958099885635	0.000234889971242
MR-PCA	glutamine	HMDB0000641	lactate	HMDB0000190	met-d-Gln	met-d-Lactate	11:8005408-8505408	0.0615760132826503	0.0714912143389619	0.389067980632652
MR-PCA	glutamine	HMDB0000641	lactate	HMDB0000190	met-d-Gln	met-d-Lactate	11:14277134-14777134	0.143815055640516	0.138354420056187	0.298586920259786
MR-PCA	glutamine	HMDB0000641	lactate	HMDB0000190	met-d-Gln	met-d-Lactate	11:18148958-18648958	-0.217059494655495	0.0963103932914876	0.0242119353595471
MR-PCA	glutamine	HMDB0000641	lactate	HMDB0000190	met-d-Gln	met-d-Lactate	11:73860169-74360169	-0.122102194690511	0.13375807566277	0.361316972661714
MR-PCA	glutamine	HMDB0000641	lactate	HMDB0000190	met-d-Gln	met-d-Lactate	12:4051876-4551876	0.0875753712151976	0.0942138576728408	0.352610284424969
MR-PCA	glutamine	HMDB0000641	lactate	HMDB0000190	met-d-Gln	met-d-Lactate	12:46377388-47736079	0.0017018948085423	0.055354496224496	0.975472603309163
MR-PCA	glutamine	HMDB0000641	lactate	HMDB0000190	met-d-Gln	met-d-Lactate	12:55949170-57674145	-0.0062200644809553	0.0212690201090609	0.769944756559725
MR-PCA	glutamine	HMDB0000641	lactate	HMDB0000190	met-d-Gln	met-d-Lactate	12:57753270-58582050	0.043861664328148	0.0734086166159106	0.550173462426772
MR-PCA	glutamine	HMDB0000641	lactate	HMDB0000190	met-d-Gln	met-d-Lactate	12:59330993-60240767	-0.170942422208356	0.0691936150927731	0.0134926520846669
MR-PCA	glutamine	HMDB0000641	lactate	HMDB0000190	met-d-Gln	met-d-Lactate	12:121134495-121634495	-0.152047090955675	0.129258007585607	0.239472244804169
MR-PCA	glutamine	HMDB0000641	lactate	HMDB0000190	met-d-Gln	met-d-Lactate	14:21242229-21782312	-0.038046408040825	0.0569108512187907	0.503797618398576
MR-PCA	glutamine	HMDB0000641	lactate	HMDB0000190	met-d-Gln	met-d-Lactate	14:74940531-75440531	0.126217377313982	0.15953746039254	0.428858968107042
MR-PCA	glutamine	HMDB0000641	lactate	HMDB0000190	met-d-Gln	met-d-Lactate	14:94594947-95094947	-0.0832802381971746	0.0844858495040741	0.324265613606668
MR-PCA	glutamine	HMDB0000641	lactate	HMDB0000190	met-d-Gln	met-d-Lactate	16:70118909-70618909	-0.262395242166935	0.13703513802477	0.0555176794478372
MR-PCA	glutamine	HMDB0000641	lactate	HMDB0000190	met-d-Gln	met-d-Lactate	17:6935779-7435779	-0.204216838250315	0.089382024293913	0.0223266650969759
MR-PCA	glutamine	HMDB0000641	lactate	HMDB0000190	met-d-Gln	met-d-Lactate	17:25345818-25845818	0.104347368946219	0.121418067181073	0.390116771815904
MR-PCA	glutamine	HMDB0000641	lactate	HMDB0000190	met-d-Gln	met-d-Lactate	18:31306350-31806350	-0.281540980141805	0.137366184811862	0.0404068592885765
MR-PCA	glutamine	HMDB0000641	lactate	HMDB0000190	met-d-Gln	met-d-Lactate	20:55862882-56362882	-0.082076878993068	0.0828968894498882	0.322121300668006
MR-PCA	glutamine	HMDB0000641	lactate	HMDB0000190	met-d-Gln	met-d-Lactate	22:44074730-44574730	-0.0881176954509167	0.109733134536187	0.421964261147546
MR-PCA	docosapentaenoate (n6 dpa; 22:5n6)	HMDB0001976	phenylalanine	HMDB0000159	GCST90199796	met-d-Phe	11:61347212-61847212	-0.0633920908940271	0.0249785690126429	0.0111532849972121
MR-PCA	2-aminobutyrate	HMDB0000452	sarcosine	HMDB0000271	GCST90200305	bioa_031	2:64970910-65470910	-0.0298298451687535	0.0509844466965883	0.558495705209236
MR-PCA	2-aminobutyrate	HMDB0000452	sarcosine	HMDB0000271	GCST90200305	bioa_031	4:88993818-89493818	0.13469141488013	0.0662504506047955	0.0420460441155579
MR-PCA	glycine	HMDB0000123	cysteine	HMDB0000574	GCST90200707	M31453	1:75967169-76467169	0.0160214239774217	0.199782468937436	0.936082688755141
MR-PCA	glycine	HMDB0000123	cysteine	HMDB0000574	GCST90200707	M31453	2:211036896-212058697	0.0192337546911105	0.0372989010428821	0.606088087487425
MR-PCA	glycine	HMDB0000123	cysteine	HMDB0000574	GCST90200707	M31453	3:125659669-126159669	-0.0304533732399285	0.128695502365726	0.812942900866899
MR-PCA	glycine	HMDB0000123	cysteine	HMDB0000574	GCST90200707	M31453	9:6290540-6790540	0.0715978809240324	0.129873014987528	0.581433908280036
MR-PCA	2-hydroxyphenylacetate	HMDB0000669	inosine	HMDB0000195	GCST90200369	M01123	9:131329579-131829579	0.0140826335972344	0.166368898548347	0.932542006523492
MR-PCA	2-hydroxyphenylacetate	HMDB0000669	inosine	HMDB0000195	GCST90200369	M01123	12:122051275-122551275	-0.195063320486556	0.290399168654489	0.501769879939151
MR-PCA	tryptophan	HMDB0000929	betaine	HMDB0000043	GCST90200441	GCST90200425	4:156527528-157027528	0.0634304355159176	0.0903577334114541	0.482683948761794
MR-PCA	tryptophan	HMDB0000929	betaine	HMDB0000043	GCST90200441	GCST90200425	6:111301079-112053797	0.0246545221910618	0.0981961010431928	0.80175662697786
MR-PCA	phenylpyruvate	HMDB0000205	cholesterol	HMDB0000067	GCST90200365	M00063	9:131315554-131815554	0.0164880638828793	0.130666347922824	0.89958590410222
MR-PCA	phenylpyruvate	HMDB0000205	cholesterol	HMDB0000067	GCST90200365	M00063	16:58503995-59003995	-0.0448639129501261	0.148647065516204	0.762793101244992
MR-PCA	glutamine	HMDB0000641	histidine	HMDB0000177	met-d-Gln	M00059	1:213912734-214412734	-0.0828742288851639	0.496897114559915	0.867540419378904
MR-PCA	glutamine	HMDB0000641	histidine	HMDB0000177	met-d-Gln	M00059	2:26939063-28767861	0.42552441044075	0.212889602524997	0.0456296556689264
MR-PCA	glutamine	HMDB0000641	histidine	HMDB0000177	met-d-Gln	M00059	2:190998205-192033792	0.209963490491301	0.267100166542208	0.431817568459478
MR-PCA	glutamine	HMDB0000641	histidine	HMDB0000177	met-d-Gln	M00059	2:211168890-211668890	1.02476935701991	0.597971074146818	0.0865757471107331
MR-PCA	glutamine	HMDB0000641	histidine	HMDB0000177	met-d-Gln	M00059	3:38941335-39441335	0.834037809683978	0.637777638464398	0.190966575424568
MR-PCA	glutamine	HMDB0000641	histidine	HMDB0000177	met-d-Gln	M00059	3:52085887-52937605	-0.204885383402376	0.723910269003888	0.777156953395821
MR-PCA	glutamine	HMDB0000641	histidine	HMDB0000177	met-d-Gln	M00059	3:159689586-160441236	0.372098624247411	0.395991687026946	0.347390595298239
MR-PCA	glutamine	HMDB0000641	histidine	HMDB0000177	met-d-Gln	M00059	5:55611894-56111894	-0.459113509348384	0.514982705916693	0.372654299305347
MR-PCA	glutamine	HMDB0000641	histidine	HMDB0000177	met-d-Gln	M00059	6:20425792-20925792	0.417241087079074	0.524439630500441	0.426267984515754
MR-PCA	glutamine	HMDB0000641	histidine	HMDB0000177	met-d-Gln	M00059	6:41265224-41765224	-0.0045917567773263	0.554336382653387	0.993390926415661
MR-PCA	glutamine	HMDB0000641	histidine	HMDB0000177	met-d-Gln	M00059	6:56020405-56520405	0.665350462387645	0.604412643360081	0.270974331085472
MR-PCA	glutamine	HMDB0000641	histidine	HMDB0000177	met-d-Gln	M00059	6:126492728-127693092	0.435634991423312	0.481194734651207	0.365296132373308
MR-PCA	glutamine	HMDB0000641	histidine	HMDB0000177	met-d-Gln	M00059	6:131635614-132135614	-0.0639692610810183	0.459622224464388	0.889309563022797
MR-PCA	glutamine	HMDB0000641	histidine	HMDB0000177	met-d-Gln	M00059	7:72772933-73272933	0.0719001888249307	0.316967779233061	0.820550077846269
MR-PCA	glutamine	HMDB0000641	histidine	HMDB0000177	met-d-Gln	M00059	8:17124777-17669461	0.104477973413491	0.373099031801831	0.779456438937213
MR-PCA	glutamine	HMDB0000641	histidine	HMDB0000177	met-d-Gln	M00059	8:126231747-126731747	0.367495595080357	0.83021998125078	0.65802002822917
MR-PCA	glutamine	HMDB0000641	histidine	HMDB0000177	met-d-Gln	M00059	9:4040541-4540541	-0.0188864070905701	0.464596405885851	0.967573956427224
MR-PCA	glutamine	HMDB0000641	histidine	HMDB0000177	met-d-Gln	M00059	9:21884172-22384172	0.614787722491807	0.459329188326905	0.180750803065372
MR-PCA	glutamine	HMDB0000641	histidine	HMDB0000177	met-d-Gln	M00059	10:98828483-99609412	-0.106321309643955	0.198708012464887	0.592606278821246
MR-PCA	glutamine	HMDB0000641	histidine	HMDB0000177	met-d-Gln	M00059	10:114535278-115035278	-0.876592817107864	0.599308276934298	0.143556520491673
MR-PCA	glutamine	HMDB0000641	histidine	HMDB0000177	met-d-Gln	M00059	11:8005408-8505408	-0.101062158526506	0.361441872727779	0.779778015297004
MR-PCA	glutamine	HMDB0000641	histidine	HMDB0000177	met-d-Gln	M00059	11:18148958-18648958	0.101983714612001	0.536354859773946	0.849197670870147
MR-PCA	glutamine	HMDB0000641	histidine	HMDB0000177	met-d-Gln	M00059	11:73860169-74360169	-0.501153694113358	0.616074811118945	0.4159529957451
MR-PCA	glutamine	HMDB0000641	histidine	HMDB0000177	met-d-Gln	M00059	12:4051876-4551876	0.242288468154965	0.482809253858413	0.615786670866394
MR-PCA	glutamine	HMDB0000641	histidine	HMDB0000177	met-d-Gln	M00059	12:46377388-47736079	0.435942852820556	0.223402916639519	0.0510124604218439
MR-PCA	glutamine	HMDB0000641	histidine	HMDB0000177	met-d-Gln	M00059	12:55949170-57674145	-0.179488922383549	0.0847111434345124	0.0341044269163497
MR-PCA	glutamine	HMDB0000641	histidine	HMDB0000177	met-d-Gln	M00059	12:59330993-60240767	0.0994086225671909	0.293505060191774	0.734839697124754
MR-PCA	glutamine	HMDB0000641	histidine	HMDB0000177	met-d-Gln	M00059	12:121134495-121634495	0.649275826893558	0.610213990020969	0.287322655489872
MR-PCA	glutamine	HMDB0000641	histidine	HMDB0000177	met-d-Gln	M00059	14:21242229-21782312	0.500919918380958	0.352667145829963	0.15549827207341
MR-PCA	glutamine	HMDB0000641	histidine	HMDB0000177	met-d-Gln	M00059	14:74940531-75440531	-0.127123379131026	0.593421385691589	0.830374646353617
MR-PCA	glutamine	HMDB0000641	histidine	HMDB0000177	met-d-Gln	M00059	14:100545139-101045139	-0.827104861019631	0.66366497980881	0.212665781782619
MR-PCA	glutamine	HMDB0000641	histidine	HMDB0000177	met-d-Gln	M00059	16:70118909-70618909	-0.221608406127351	0.678947229922532	0.744121703787701
MR-PCA	glutamine	HMDB0000641	histidine	HMDB0000177	met-d-Gln	M00059	17:25345818-25845818	-0.541181593686629	0.525114321827443	0.302729531748535
MR-PCA	glutamine	HMDB0000641	histidine	HMDB0000177	met-d-Gln	M00059	18:31306350-31806350	0.566747789113033	0.545789816875338	0.299084173736166
MR-PCA	glutamine	HMDB0000641	histidine	HMDB0000177	met-d-Gln	M00059	20:55862882-56362882	0.304402971717913	0.482840486259077	0.528405371378629
MR-PCA	glutamine	HMDB0000641	histidine	HMDB0000177	met-d-Gln	M00059	22:44074730-44574730	-0.295692932991122	0.539744554986173	0.583802691387842
MR-PCA	aspartate	HMDB0000191	arachidonate (20:4n6)	HMDB0001043	bioa_004	M01110	2:211431243-211931243	-0.312117405323928	0.280290987984734	0.265473242865071
MR-PCA	aspartate	HMDB0000191	arachidonate (20:4n6)	HMDB0001043	bioa_004	M01110	4:178111051-178611051	0.0336346523900141	0.107947589436911	0.755357324359953
MR-PCA	aspartate	HMDB0000191	arachidonate (20:4n6)	HMDB0001043	bioa_004	M01110	12:101969766-102469766	-0.0040757016107469	0.160445577815685	0.979734002446934
MR-PCA	isoursodeoxycholate	HMDB0000686	choline	HMDB0000097	GCST90199892	M15506	5:35715970-36215970	0.105157594270024	0.169073659782078	0.533966066947235
MR-PCA	glycochenodeoxycholate	HMDB0000637	choline	HMDB0000097	M32346	GCST90200327	6:156877825-157377825	-0.249331872271012	0.151193288391685	0.0991284768227434
MR-PCA	n6,n6,n6-trimethyllysine	HMDB0001325	uridine	HMDB0000296	GCST90200344	M00606	11:64586385-65555309	0.169157373881112	0.112261226656399	0.131857001876887
MR-PCA	serine	HMDB0000187	glycerol	HMDB0000131	M32315	GCST90200325	1:119966025-120466025	0.0481809271236188	0.0761087962943458	0.526698816004005
MR-PCA	serine	HMDB0000187	glycerol	HMDB0000131	M32315	GCST90200325	2:211323559-211823559	0.0258555799509167	0.0922732077120224	0.77931885247964
MR-PCA	serine	HMDB0000187	glycerol	HMDB0000131	M32315	GCST90200325	7:55822010-56322010	-0.0143218476646925	0.135105051393097	0.915578169640126
MR-PCA	5-oxoproline	HMDB0000267	taurine	HMDB0000251	GCST90200280	bioa_034	8:144861615-145802337	-0.0041317791214158	0.0208480547350164	0.84290004552247
MR-PCA	5-oxoproline	HMDB0000267	taurine	HMDB0000251	GCST90200280	bioa_034	12:56615338-57115338	0.0336192460780654	0.066594268088746	0.613673372823083
MR-PCA	docosapentaenoate (n6 dpa; 22:5n6)	HMDB0001976	asparagine	HMDB0000168	GCST90199796	bioa_003	11:61347212-61847212	-0.0096356495015289	0.0494267051590767	0.845433463463479
MR-PCA	4-acetamidobutanoate	HMDB0003681	cysteine	HMDB0000574	GCST90200311	M31453	8:18005709-18505709	0.0713146241636799	0.0703616898901353	0.310800692230143
MR-PCA	glutamate	HMDB0000148	n-acetylglucosaminylasparagine	HMDB0000489	bioa_007	GCST90200316	12:121174861-121674861	0.65871808182287	0.265862290020168	0.0132244701388893
MR-PCA	cystine	HMDB0000192	4-acetamidobutanoate	HMDB0003681	M31454	M01558	22:24745202-25245202	-0.19174568883928	0.066969805121323	0.004194303663272
MR-PCA	glycine	HMDB0000123	isoleucine	HMDB0000172	GCST90200707	GCST90200399	1:75967169-76467169	0.108951653049615	0.141233099442803	0.440451246523734
MR-PCA	glycine	HMDB0000123	isoleucine	HMDB0000172	GCST90200707	GCST90200399	2:211036896-212058697	-0.0055893154105118	0.0296276551819111	0.850365600710814
MR-PCA	glycine	HMDB0000123	isoleucine	HMDB0000172	GCST90200707	GCST90200399	3:125659669-126159669	-0.121816560887245	0.0890208158940674	0.171185230000163
MR-PCA	glycine	HMDB0000123	isoleucine	HMDB0000172	GCST90200707	GCST90200399	9:6290540-6790540	0.212931584691401	0.0942585834218102	0.0238824314615175
MR-PCA	leucine	HMDB0000687	docosahexaenoate (dha; 22:6n3)	HMDB0002183	M00060	M19323	4:88976422-89476422	0.104897914608382	0.113849121463723	0.356853849781763
MR-PCA	leucine	HMDB0000687	docosahexaenoate (dha; 22:6n3)	HMDB0002183	M00060	M19323	6:45295851-45795851	-0.311162660109917	0.196919468337167	0.114072097962259
MR-PCA	phenylalanine	HMDB0000159	acetate	HMDB0000042	bioa_016	met-d-Acetate	1:94441240-94941240	-0.17939061753331	0.12833657522651	0.162169032182468
MR-PCA	phenylalanine	HMDB0000159	acetate	HMDB0000042	bioa_016	met-d-Acetate	3:186202917-186702917	0.0950613922232509	0.0845480585368502	0.260865664992211
MR-PCA	phenylalanine	HMDB0000159	acetate	HMDB0000042	bioa_016	met-d-Acetate	4:155231289-155731289	-0.0909809441846184	0.10095510030578	0.36748089682288
MR-PCA	phenylalanine	HMDB0000159	acetate	HMDB0000042	bioa_016	met-d-Acetate	4:186893802-187393802	-0.0133976777414609	0.054074594785029	0.804317871263485
MR-PCA	phenylalanine	HMDB0000159	acetate	HMDB0000042	bioa_016	met-d-Acetate	5:176539719-177067143	-0.049981185592206	0.0818722463095487	0.541545370962029
MR-PCA	phenylalanine	HMDB0000159	acetate	HMDB0000042	bioa_016	met-d-Acetate	6:52381188-52881188	0.146185090224109	0.124207891645686	0.239219923646578
MR-PCA	phenylalanine	HMDB0000159	acetate	HMDB0000042	bioa_016	met-d-Acetate	11:57020509-57520509	-0.0686266679941244	0.117388022588864	0.558807368973674
MR-PCA	phenylalanine	HMDB0000159	acetate	HMDB0000042	bioa_016	met-d-Acetate	12:103007876-103562619	-0.0618586772959877	0.0519319882040938	0.233595538946298
MR-PCA	phenylalanine	HMDB0000159	acetate	HMDB0000042	bioa_016	met-d-Acetate	14:55086875-55586875	-0.183250373602783	0.126698432653109	0.148078846925608
MR-PCA	phenylalanine	HMDB0000159	acetate	HMDB0000042	bioa_016	met-d-Acetate	19:45142254-45642254	-0.158523462495657	0.115265512676964	0.169041674976936
MR-PCA	ornithine	HMDB0000214	n-formylanthranilic acid	HMDB0004089	bioa_014	GCST90199960	2:219037276-219805573	0.0287700218786044	0.278580792817145	0.917745883228385
MR-PCA	ornithine	HMDB0000214	n-formylanthranilic acid	HMDB0004089	bioa_014	GCST90199960	4:144415809-145209327	-0.234281186722005	0.303525313658584	0.440193177949231
MR-PCA	ornithine	HMDB0000214	n-formylanthranilic acid	HMDB0004089	bioa_014	GCST90199960	6:131638147-132138147	0.194261312811058	0.247506083984783	0.432526920031346
MR-PCA	ornithine	HMDB0000214	n-formylanthranilic acid	HMDB0004089	bioa_014	GCST90199960	10:97138162-97638162	0.297688120030516	0.2995340762263	0.320302112067626
MR-PCA	ornithine	HMDB0000214	n-formylanthranilic acid	HMDB0004089	bioa_014	GCST90199960	12:46964292-47464292	0.180089589699396	0.221070173355914	0.415286219441234
MR-PCA	ornithine	HMDB0000214	n-formylanthranilic acid	HMDB0004089	bioa_014	GCST90199960	12:132819894-133319894	0.0029765912582323	0.311520313506334	0.992376291472834
MR-PCA	ornithine	HMDB0000214	n-formylanthranilic acid	HMDB0004089	bioa_014	GCST90199960	19:12789284-13289284	-0.0176810696092201	0.269388312714717	0.947669109752792
MR-PCA	sphinganine	HMDB0000269	sphingosine	HMDB0000252	GCST90200374	GCST90200385	3:56598999-57098999	0.836851303226603	0.083138968309905	7.83339631154172e-24
MR-PCA	pyruvate	HMDB0000243	choline	HMDB0000097	met-d-Pyruvate	GCST90200327	1:25486369-25986369	-0.240350864326126	0.533769568846872	0.652501665767702
MR-PCA	pyruvate	HMDB0000243	choline	HMDB0000097	met-d-Pyruvate	GCST90200327	1:154991807-156271079	-0.825568681915956	0.283718034238597	0.0036163585893417
MR-PCA	pyruvate	HMDB0000243	choline	HMDB0000097	met-d-Pyruvate	GCST90200327	1:207429229-207929229	0.443754201701858	0.497886285442591	0.372781007978224
MR-PCA	pyruvate	HMDB0000243	choline	HMDB0000097	met-d-Pyruvate	GCST90200327	2:27480940-28253616	0.699405653351706	0.426035920178904	0.100660717031088
MR-PCA	pyruvate	HMDB0000243	choline	HMDB0000097	met-d-Pyruvate	GCST90200327	2:60468043-60968043	0.92903203313223	0.367762732606927	0.0115312906949708
MR-PCA	pyruvate	HMDB0000243	choline	HMDB0000097	met-d-Pyruvate	GCST90200327	2:173097338-173854224	0.358469449574594	0.204459558220517	0.0795584920483343
MR-PCA	pyruvate	HMDB0000243	choline	HMDB0000097	met-d-Pyruvate	GCST90200327	3:56611222-57111222	-0.514995481590088	0.37558643453101	0.170319785319348
MR-PCA	pyruvate	HMDB0000243	choline	HMDB0000097	met-d-Pyruvate	GCST90200327	5:35956855-36456855	0.338155599488285	0.387959311081329	0.383412192937802
MR-PCA	pyruvate	HMDB0000243	choline	HMDB0000097	met-d-Pyruvate	GCST90200327	5:131157493-131957429	-0.316545264440207	0.419294419553259	0.45028049693254
MR-PCA	pyruvate	HMDB0000243	choline	HMDB0000097	met-d-Pyruvate	GCST90200327	7:50177982-50677982	0.521437175476429	0.401361514348114	0.193885306544053
MR-PCA	pyruvate	HMDB0000243	choline	HMDB0000097	met-d-Pyruvate	GCST90200327	8:106322270-106822270	0.728111928375736	0.46143755244793	0.114583797670595
MR-PCA	pyruvate	HMDB0000243	choline	HMDB0000097	met-d-Pyruvate	GCST90200327	9:135611502-136391870	-0.104456791983075	0.220086125652605	0.635059419235847
MR-PCA	pyruvate	HMDB0000243	choline	HMDB0000097	met-d-Pyruvate	GCST90200327	10:2869150-3388009	0.30715698998871	0.171445682225616	0.0732018263819241
MR-PCA	pyruvate	HMDB0000243	choline	HMDB0000097	met-d-Pyruvate	GCST90200327	11:56961646-57461646	-0.149254416140759	0.424895678246528	0.725383484243517
MR-PCA	pyruvate	HMDB0000243	choline	HMDB0000097	met-d-Pyruvate	GCST90200327	12:48145900-49077761	0.097057496201274	0.152213103916972	0.523706628318824
MR-PCA	pyruvate	HMDB0000243	choline	HMDB0000097	met-d-Pyruvate	GCST90200327	16:69379588-70929689	-0.120341266483608	0.268275878592133	0.653739846948537
MR-PCA	pyruvate	HMDB0000243	choline	HMDB0000097	met-d-Pyruvate	GCST90200327	16:70994871-71494871	-0.018731720174887	0.427595402576815	0.965058157070799
MR-PCA	pyruvate	HMDB0000243	choline	HMDB0000097	met-d-Pyruvate	GCST90200327	16:87636490-88136490	0.470710170186151	0.397810033664642	0.236708640322113
MR-PCA	pyruvate	HMDB0000243	choline	HMDB0000097	met-d-Pyruvate	GCST90200327	18:43532791-44032791	0.166283255201642	0.389281851721429	0.6692672474768
MR-PCA	pyruvate	HMDB0000243	choline	HMDB0000097	met-d-Pyruvate	GCST90200327	21:45449580-45972811	-0.0349904561668173	0.260619942202342	0.893198126837338
MR-PCA	carnitine	HMDB0000062	carnitine	HMDB0000062	M15500	bior_001	1:110368730-110868730	0.206121666505569	0.0673080195924865	0.0021959612433361
MR-PCA	carnitine	HMDB0000062	carnitine	HMDB0000062	M15500	bior_001	2:51081157-51581157	0.227477608823035	0.0686380476029846	0.0009191823676835
MR-PCA	carnitine	HMDB0000062	carnitine	HMDB0000062	M15500	bior_001	2:219011176-219511176	0.261535957527051	0.086086631775014	0.002381101665716
MR-PCA	carnitine	HMDB0000062	carnitine	HMDB0000062	M15500	bior_001	4:167443875-167943875	0.1817601947558	0.0668827884234818	0.0065758680738567
MR-PCA	carnitine	HMDB0000062	carnitine	HMDB0000062	M15500	bior_001	5:78311373-78811373	0.0287360171399484	0.084126956944767	0.732667606189864
MR-PCA	carnitine	HMDB0000062	carnitine	HMDB0000062	M15500	bior_001	5:131383355-131883355	0.979534119556538	0.050121339484319	4.7081809383481604e-85
MR-PCA	carnitine	HMDB0000062	carnitine	HMDB0000062	M15500	bior_001	5:150178871-150678871	0.291443904840669	0.053559391192323	5.28311476518594e-08
MR-PCA	carnitine	HMDB0000062	carnitine	HMDB0000062	M15500	bior_001	6:43105851-43605851	0.464422070281256	0.0834054210723907	2.57313401488405e-08
MR-PCA	carnitine	HMDB0000062	carnitine	HMDB0000062	M15500	bior_001	10:61195594-61695594	1.05743389394307	0.030656371358407	1.01721946364998e-260
MR-PCA	carnitine	HMDB0000062	carnitine	HMDB0000062	M15500	bior_001	12:46962370-47462370	0.365609644893469	0.0916676529817762	6.65131610998882e-05
MR-PCA	carnitine	HMDB0000062	carnitine	HMDB0000062	M15500	bior_001	14:65241255-65741255	0.11574218111398	0.076101489112749	0.128286825991191
MR-PCA	carnitine	HMDB0000062	carnitine	HMDB0000062	M15500	bior_001	14:95770073-96270073	0.173752998679253	0.0558006758502736	0.0018468505746728
MR-PCA	carnitine	HMDB0000062	carnitine	HMDB0000062	M15500	bior_001	17:45236651-46005810	0.348223372491768	0.0947607208759641	0.0002380685142109
MR-PCA	cytidine	HMDB0000089	n-stearoyl-sphingosine (d18:1/18:0)*	HMDB0004950	GCST90200429	GCST90200341	15:85255020-85755020	-0.0821526293923641	0.0887012699246207	0.354356619880265
MR-PCA	trans-urocanate	HMDB0000301	heme	HMDB0003178	GCST90200416	M32593	8:17963874-18463874	0.0870750720636315	0.154051159667477	0.571914088726857
MR-PCA	trans-urocanate	HMDB0000301	heme	HMDB0003178	GCST90200416	M32593	12:96124750-96624750	-0.02927722520564	0.0613160151490362	0.633019728873761
MR-PCA	oleamide	HMDB0002117	cytidine	HMDB0000089	M32458	GCST90200429	12:21138621-21638621	0.0099384247297745	0.0904925963595835	0.91254750359797
MR-PCA	oleamide	HMDB0002117	cytidine	HMDB0000089	M32458	GCST90200429	19:15740431-16240431	-0.0603566282090047	0.129558949529496	0.641314078984891
MR-PCA	5,6-dihydrothymine	HMDB0000079	choline	HMDB0000097	GCST90200339	GCST90200327	22:50721854-51221854	0.0997236597583661	0.103063185602486	0.333245527983565
MR-PCA	aspartate	HMDB0000191	ornithine	HMDB0000214	GCST90200370	bioa_014	3:56598999-57098999	-0.085485758203471	0.0474427250557949	0.0715654127072482
MR-PCA	creatinine	HMDB0000562	serine	HMDB0000187	met-d-Creatinine	M32315	1:62775942-63275942	0.164587826941596	0.546058547135485	0.763101422618929
MR-PCA	creatinine	HMDB0000562	serine	HMDB0000187	met-d-Creatinine	M32315	1:78344069-78844069	-0.776596461708514	0.599047195292739	0.194842495914544
MR-PCA	creatinine	HMDB0000562	serine	HMDB0000187	met-d-Creatinine	M32315	1:150079982-151190625	-0.218212356302425	0.450055137969624	0.627777830027941
MR-PCA	creatinine	HMDB0000562	serine	HMDB0000187	met-d-Creatinine	M32315	1:212502129-213002129	-0.0839461887368954	0.502538174461224	0.867335112130382
MR-PCA	creatinine	HMDB0000562	serine	HMDB0000187	met-d-Creatinine	M32315	2:15538692-16038692	-1.3683161436142	0.529890580586658	0.0098155126846479
MR-PCA	creatinine	HMDB0000562	serine	HMDB0000187	met-d-Creatinine	M32315	2:18426203-18926203	-0.262054280681179	0.540486284293278	0.627783400864002
MR-PCA	creatinine	HMDB0000562	serine	HMDB0000187	met-d-Creatinine	M32315	2:54331356-54831356	-0.746856297324786	0.557307856519964	0.180208147268424
MR-PCA	creatinine	HMDB0000562	serine	HMDB0000187	met-d-Creatinine	M32315	2:73303397-74097901	0.154404504507935	0.577967630655089	0.789353069530578
MR-PCA	creatinine	HMDB0000562	serine	HMDB0000187	met-d-Creatinine	M32315	2:121056440-121556440	-0.515648241548345	0.466837429410313	0.269351878981762
MR-PCA	creatinine	HMDB0000562	serine	HMDB0000187	met-d-Creatinine	M32315	2:176734544-177234544	-0.32492972849014	0.44022141278233	0.460450503988784
MR-PCA	creatinine	HMDB0000562	serine	HMDB0000187	met-d-Creatinine	M32315	2:211293055-211793055	2.12486481883249	0.461673052710217	4.17386189523242e-06
MR-PCA	creatinine	HMDB0000562	serine	HMDB0000187	met-d-Creatinine	M32315	2:217394852-217894852	0.571971933748917	0.611948922267183	0.349957015059328
MR-PCA	creatinine	HMDB0000562	serine	HMDB0000187	met-d-Creatinine	M32315	2:220108198-220608198	0.990049437632925	0.560810613403023	0.0774982462211867
MR-PCA	creatinine	HMDB0000562	serine	HMDB0000187	met-d-Creatinine	M32315	3:38187471-38687471	-0.113080132388396	0.568040685199023	0.842207611879103
MR-PCA	creatinine	HMDB0000562	serine	HMDB0000187	met-d-Creatinine	M32315	3:121465319-121965319	-0.925469820243281	0.664419465338051	0.163650056584935
MR-PCA	creatinine	HMDB0000562	serine	HMDB0000187	met-d-Creatinine	M32315	3:141462708-141962708	1.2498915280633	0.511771891658091	0.0145947215276125
MR-PCA	creatinine	HMDB0000562	serine	HMDB0000187	met-d-Creatinine	M32315	3:185024780-185524780	-0.243547595140014	0.631033052975152	0.699533243573102
MR-PCA	creatinine	HMDB0000562	serine	HMDB0000187	met-d-Creatinine	M32315	4:76880934-77664144	0.283767847968991	0.267095045153663	0.288043817882533
MR-PCA	creatinine	HMDB0000562	serine	HMDB0000187	met-d-Creatinine	M32315	4:103323863-104102802	-0.180432555401456	0.511649627882551	0.724351853235721
MR-PCA	creatinine	HMDB0000562	serine	HMDB0000187	met-d-Creatinine	M32315	5:39144851-39644851	-0.0146992383912289	0.43093408341107	0.972789292154131
MR-PCA	creatinine	HMDB0000562	serine	HMDB0000187	met-d-Creatinine	M32315	5:53045546-53835870	-0.0055990817448745	0.364109240418125	0.987731031451201
MR-PCA	creatinine	HMDB0000562	serine	HMDB0000187	met-d-Creatinine	M32315	5:176565124-177065124	0.574662434896751	0.37191402655192	0.122310325434932
MR-PCA	creatinine	HMDB0000562	serine	HMDB0000187	met-d-Creatinine	M32315	6:43556335-44056335	0.0909781913893101	0.469572511342319	0.8463741117273
MR-PCA	creatinine	HMDB0000562	serine	HMDB0000187	met-d-Creatinine	M32315	6:108750742-109250742	-0.513609069557863	0.521754552875184	0.324924635851414
MR-PCA	creatinine	HMDB0000562	serine	HMDB0000187	met-d-Creatinine	M32315	6:133547208-134047208	-0.0313777618774771	0.490287980040289	0.948971313047285
MR-PCA	creatinine	HMDB0000562	serine	HMDB0000187	met-d-Creatinine	M32315	6:160418389-160927934	-0.100092005899354	0.286447468677886	0.726770007610754
MR-PCA	creatinine	HMDB0000562	serine	HMDB0000187	met-d-Creatinine	M32315	7:25488956-25988956	0.221729541548845	0.494788510140261	0.654059426976221
MR-PCA	creatinine	HMDB0000562	serine	HMDB0000187	met-d-Creatinine	M32315	7:76984640-77791673	-0.624121887958531	0.572995390604437	0.276053920131754
MR-PCA	creatinine	HMDB0000562	serine	HMDB0000187	met-d-Creatinine	M32315	7:128492221-128992221	1.39936670731714	0.591693171278712	0.0180290542118406
MR-PCA	creatinine	HMDB0000562	serine	HMDB0000187	met-d-Creatinine	M32315	7:151165041-151665041	0.0317203818228575	0.302022755565406	0.9163548102452
MR-PCA	creatinine	HMDB0000562	serine	HMDB0000187	met-d-Creatinine	M32315	7:155370831-155870831	-0.545944048754558	0.43525093604767	0.209725638292783
MR-PCA	creatinine	HMDB0000562	serine	HMDB0000187	met-d-Creatinine	M32315	8:8031142-9250941	-0.32615393236636	0.442751668663972	0.461333962374614
MR-PCA	creatinine	HMDB0000562	serine	HMDB0000187	met-d-Creatinine	M32315	8:10561829-11945872	0.343600609772622	0.473119369014491	0.467688546192679
MR-PCA	creatinine	HMDB0000562	serine	HMDB0000187	met-d-Creatinine	M32315	8:19609539-20109539	-0.0968572010603087	0.482424284001414	0.840876999355286
MR-PCA	creatinine	HMDB0000562	serine	HMDB0000187	met-d-Creatinine	M32315	8:23527006-24027006	-0.167812662803734	0.526740283897474	0.750039632066668
MR-PCA	creatinine	HMDB0000562	serine	HMDB0000187	met-d-Creatinine	M32315	9:71184707-71684707	-0.0756896077797464	0.462813897737315	0.870091541504097
MR-PCA	creatinine	HMDB0000562	serine	HMDB0000187	met-d-Creatinine	M32315	10:52398454-52898454	0.508992719795782	0.530700862979258	0.337510722354785
MR-PCA	creatinine	HMDB0000562	serine	HMDB0000187	met-d-Creatinine	M32315	11:15629946-16129946	-0.408903524804886	0.56734825123971	0.471077148023086
MR-PCA	creatinine	HMDB0000562	serine	HMDB0000187	met-d-Creatinine	M32315	11:30504837-31294673	0.0637824173926008	0.445543767599756	0.886166706120267
MR-PCA	creatinine	HMDB0000562	serine	HMDB0000187	met-d-Creatinine	M32315	11:116373213-117240760	0.213659858458526	0.34847777739849	0.539794789153268
MR-PCA	creatinine	HMDB0000562	serine	HMDB0000187	met-d-Creatinine	M32315	15:41118334-41871842	-0.0349124105865111	0.494687026751095	0.943736211142208
MR-PCA	creatinine	HMDB0000562	serine	HMDB0000187	met-d-Creatinine	M32315	15:45400360-46179051	-0.794389841949468	0.320542273082071	0.013202172611943
MR-PCA	creatinine	HMDB0000562	serine	HMDB0000187	met-d-Creatinine	M32315	15:53700578-54200578	0.221203814518551	0.507764253011877	0.663095950296358
MR-PCA	creatinine	HMDB0000562	serine	HMDB0000187	met-d-Creatinine	M32315	15:76097375-76597375	0.0613439021638744	0.499503151805371	0.902257682038461
MR-PCA	creatinine	HMDB0000562	serine	HMDB0000187	met-d-Creatinine	M32315	16:20142332-21335139	-0.455810379686252	0.267975807339959	0.0889545278236022
MR-PCA	creatinine	HMDB0000562	serine	HMDB0000187	met-d-Creatinine	M32315	16:89453424-89953424	-0.34703841953322	0.568418880374617	0.541508865569407
MR-PCA	creatinine	HMDB0000562	serine	HMDB0000187	met-d-Creatinine	M32315	17:19176536-19724875	0.265647036273201	0.6470994674062	0.68142480400088
MR-PCA	creatinine	HMDB0000562	serine	HMDB0000187	met-d-Creatinine	M32315	17:37200083-37954217	-0.181158422208591	0.428988104242676	0.672811594416583
MR-PCA	creatinine	HMDB0000562	serine	HMDB0000187	met-d-Creatinine	M32315	17:58690466-59700441	0.0404169400836654	0.341380241981392	0.905756482944979
MR-PCA	creatinine	HMDB0000562	serine	HMDB0000187	met-d-Creatinine	M32315	19:32940263-33709298	-0.911511204825774	0.482183734385136	0.0587069575642164
MR-PCA	creatinine	HMDB0000562	serine	HMDB0000187	met-d-Creatinine	M32315	20:32653904-33537782	-1.1887652734614	0.544493254447957	0.0290173536813959
MR-PCA	creatinine	HMDB0000562	serine	HMDB0000187	met-d-Creatinine	M32315	22:38345240-38845240	-0.633815141393772	0.525262430595342	0.227561659588099
MR-PCA	creatinine	HMDB0000562	isoleucine	HMDB0000172	met-d-Creatinine	M01125	1:62775942-63275942	0.0229503205388269	0.545954389066209	0.966469150040597
MR-PCA	creatinine	HMDB0000562	isoleucine	HMDB0000172	met-d-Creatinine	M01125	1:78344069-78844069	0.0149929094074759	0.598935226822247	0.980028956118033
MR-PCA	creatinine	HMDB0000562	isoleucine	HMDB0000172	met-d-Creatinine	M01125	1:150079982-151190625	0.669472769911737	0.449944477600889	0.136777043951159
MR-PCA	creatinine	HMDB0000562	isoleucine	HMDB0000172	met-d-Creatinine	M01125	1:212502129-213002129	-0.217722211999451	0.502457070210119	0.664785903810446
MR-PCA	creatinine	HMDB0000562	isoleucine	HMDB0000172	met-d-Creatinine	M01125	2:15538692-16038692	0.953586134167663	0.529791189971073	0.0718719668929899
MR-PCA	creatinine	HMDB0000562	isoleucine	HMDB0000172	met-d-Creatinine	M01125	2:18426203-18926203	0.739820264287192	0.54036181325512	0.170961710544344
MR-PCA	creatinine	HMDB0000562	isoleucine	HMDB0000172	met-d-Creatinine	M01125	2:54331356-54831356	-0.431189235287288	0.557200796654288	0.439020138626312
MR-PCA	creatinine	HMDB0000562	isoleucine	HMDB0000172	met-d-Creatinine	M01125	2:73303397-74097901	-0.753839882282057	0.577825524780639	0.192023957187109
MR-PCA	creatinine	HMDB0000562	isoleucine	HMDB0000172	met-d-Creatinine	M01125	2:121056440-121556440	0.533090242704501	0.466721539000484	0.253370093858786
MR-PCA	creatinine	HMDB0000562	isoleucine	HMDB0000172	met-d-Creatinine	M01125	2:176734544-177234544	0.858080356098476	0.440097937348073	0.0512060854883445
MR-PCA	creatinine	HMDB0000562	isoleucine	HMDB0000172	met-d-Creatinine	M01125	2:211293055-211793055	-0.59804540015348	0.461319938527883	0.194845003423393
MR-PCA	creatinine	HMDB0000562	isoleucine	HMDB0000172	met-d-Creatinine	M01125	2:217394852-217894852	0.485669579766555	0.611845197578935	0.427324375407654
MR-PCA	creatinine	HMDB0000562	isoleucine	HMDB0000172	met-d-Creatinine	M01125	2:220108198-220608198	-0.0394747974386458	0.560805778631902	0.943883706375532
MR-PCA	creatinine	HMDB0000562	isoleucine	HMDB0000172	met-d-Creatinine	M01125	3:38187471-38687471	0.136491078190063	0.567939988704873	0.810077086686465
MR-PCA	creatinine	HMDB0000562	isoleucine	HMDB0000172	met-d-Creatinine	M01125	3:121465319-121965319	-0.0808111569867435	0.664300563850508	0.903177413354591
MR-PCA	creatinine	HMDB0000562	isoleucine	HMDB0000172	met-d-Creatinine	M01125	3:141462708-141962708	0.0172675848393988	0.511811894348598	0.973085959507443
MR-PCA	creatinine	HMDB0000562	isoleucine	HMDB0000172	met-d-Creatinine	M01125	3:185024780-185524780	0.386023693018881	0.630891993358549	0.54062397190607
MR-PCA	creatinine	HMDB0000562	isoleucine	HMDB0000172	met-d-Creatinine	M01125	4:76880934-77664144	-0.390017089017848	0.267028287538901	0.144129799541108
MR-PCA	creatinine	HMDB0000562	isoleucine	HMDB0000172	met-d-Creatinine	M01125	4:103323863-104102802	-0.932401883824343	0.511464363314467	0.0683026951520571
MR-PCA	creatinine	HMDB0000562	isoleucine	HMDB0000172	met-d-Creatinine	M01125	5:39144851-39644851	-0.0647413578765814	0.430848717727687	0.880555773696861
MR-PCA	creatinine	HMDB0000562	isoleucine	HMDB0000172	met-d-Creatinine	M01125	5:53045546-53835870	0.282115532631071	0.36406130476646	0.438391565304859
MR-PCA	creatinine	HMDB0000562	isoleucine	HMDB0000172	met-d-Creatinine	M01125	5:176565124-177065124	0.803274018525093	0.371791786638328	0.0307302683163446
MR-PCA	creatinine	HMDB0000562	isoleucine	HMDB0000172	met-d-Creatinine	M01125	6:43556335-44056335	-0.561638583059742	0.469518745798807	0.231618305380455
MR-PCA	creatinine	HMDB0000562	isoleucine	HMDB0000172	met-d-Creatinine	M01125	6:108750742-109250742	0.441986520228139	0.521629946755927	0.396817814059954
MR-PCA	creatinine	HMDB0000562	isoleucine	HMDB0000172	met-d-Creatinine	M01125	6:133547208-134047208	-0.767459551167144	0.490120013708445	0.117381287765434
MR-PCA	creatinine	HMDB0000562	isoleucine	HMDB0000172	met-d-Creatinine	M01125	6:160418389-160927934	0.157178032669312	0.286403284514761	0.583142925673626
MR-PCA	creatinine	HMDB0000562	isoleucine	HMDB0000172	met-d-Creatinine	M01125	7:25488956-25988956	0.283754868076944	0.494683253809545	0.566232281165062
MR-PCA	creatinine	HMDB0000562	isoleucine	HMDB0000172	met-d-Creatinine	M01125	7:76984640-77791673	0.187822299023069	0.572900173867797	0.743029070067614
MR-PCA	creatinine	HMDB0000562	isoleucine	HMDB0000172	met-d-Creatinine	M01125	7:128492221-128992221	0.590143801565604	0.591682768599202	0.318570876675635
MR-PCA	creatinine	HMDB0000562	isoleucine	HMDB0000172	met-d-Creatinine	M01125	7:151165041-151665041	0.226509250216549	0.301947810030192	0.4531581849233
MR-PCA	creatinine	HMDB0000562	isoleucine	HMDB0000172	met-d-Creatinine	M01125	7:155370831-155870831	0.642166667568314	0.435169212204974	0.140032184713622
MR-PCA	creatinine	HMDB0000562	isoleucine	HMDB0000172	met-d-Creatinine	M01125	8:8031142-9250941	0.224806457565313	0.44267544183677	0.611568468682143
MR-PCA	creatinine	HMDB0000562	isoleucine	HMDB0000172	met-d-Creatinine	M01125	8:10561829-11945872	0.0534865424796756	0.472997098629263	0.909967079732292
MR-PCA	creatinine	HMDB0000562	isoleucine	HMDB0000172	met-d-Creatinine	M01125	8:19609539-20109539	0.33977647390968	0.482360415025135	0.481181385891906
MR-PCA	creatinine	HMDB0000562	isoleucine	HMDB0000172	met-d-Creatinine	M01125	8:23527006-24027006	0.629612083333408	0.526630322805176	0.231872805730421
MR-PCA	creatinine	HMDB0000562	isoleucine	HMDB0000172	met-d-Creatinine	M01125	9:71184707-71684707	0.190773858772313	0.462734228752164	0.680137704803496
MR-PCA	creatinine	HMDB0000562	isoleucine	HMDB0000172	met-d-Creatinine	M01125	10:52398454-52898454	-0.542745968662517	0.530585027291089	0.306345732497143
MR-PCA	creatinine	HMDB0000562	isoleucine	HMDB0000172	met-d-Creatinine	M01125	11:15629946-16129946	0.421804653007162	0.567286199889836	0.457149829603962
MR-PCA	creatinine	HMDB0000562	isoleucine	HMDB0000172	met-d-Creatinine	M01125	11:30504837-31294673	-0.149962117772073	0.445375880041822	0.736336192521176
MR-PCA	creatinine	HMDB0000562	isoleucine	HMDB0000172	met-d-Creatinine	M01125	11:116373213-117240760	0.149231611038044	0.348407137483471	0.668414261257182
MR-PCA	creatinine	HMDB0000562	isoleucine	HMDB0000172	met-d-Creatinine	M01125	15:41118334-41871842	-0.505531503990643	0.494583831086776	0.306716952576366
MR-PCA	creatinine	HMDB0000562	isoleucine	HMDB0000172	met-d-Creatinine	M01125	15:45400360-46179051	0.667759708917538	0.320517759239513	0.0372167647247748
MR-PCA	creatinine	HMDB0000562	isoleucine	HMDB0000172	met-d-Creatinine	M01125	15:53700578-54200578	0.929548339658596	0.50760526708954	0.0670643553980198
MR-PCA	creatinine	HMDB0000562	isoleucine	HMDB0000172	met-d-Creatinine	M01125	15:76097375-76597375	-0.2181011910678	0.499437273685868	0.662333382426061
MR-PCA	creatinine	HMDB0000562	isoleucine	HMDB0000172	met-d-Creatinine	M01125	16:20142332-21335139	-0.216305400605156	0.267942876624583	0.41950416252403
MR-PCA	creatinine	HMDB0000562	isoleucine	HMDB0000172	met-d-Creatinine	M01125	16:89453424-89953424	0.981041579824575	0.568316658407118	0.0843072091140701
MR-PCA	creatinine	HMDB0000562	isoleucine	HMDB0000172	met-d-Creatinine	M01125	17:19176536-19724875	-0.2585148709577	0.646948504402935	0.689457705389825
MR-PCA	creatinine	HMDB0000562	isoleucine	HMDB0000172	met-d-Creatinine	M01125	17:37200083-37954217	0.734239407650822	0.428874055862536	0.0868936502941785
MR-PCA	creatinine	HMDB0000562	isoleucine	HMDB0000172	met-d-Creatinine	M01125	17:58690466-59700441	-0.376292802683871	0.341336955312572	0.270284064654208
MR-PCA	creatinine	HMDB0000562	isoleucine	HMDB0000172	met-d-Creatinine	M01125	19:32940263-33709298	-0.164179657604514	0.482217968293761	0.733504319596804
MR-PCA	creatinine	HMDB0000562	isoleucine	HMDB0000172	met-d-Creatinine	M01125	20:32653904-33537782	-0.261240468105055	0.544588871205503	0.631439178366288
MR-PCA	creatinine	HMDB0000562	isoleucine	HMDB0000172	met-d-Creatinine	M01125	22:38345240-38845240	1.11097333230986	0.525089510592573	0.0343636123806206
MR-PCA	n-stearoyl-sphingosine (d18:1/18:0)*	HMDB0004950	phenylpyruvate	HMDB0000205	GCST90200341	GCST90200365	10:64645010-65401382	-0.184741625854346	0.133617831567262	0.166783848040598
MR-PCA	n-stearoyl-sphingosine (d18:1/18:0)*	HMDB0004950	phenylpyruvate	HMDB0000205	GCST90200341	GCST90200365	14:63982220-64482220	-0.15487374943208	0.137379585010791	0.259597993344858
MR-PCA	n-stearoyl-sphingosine (d18:1/18:0)*	HMDB0004950	phenylpyruvate	HMDB0000205	GCST90200341	GCST90200365	18:55052269-55552269	0.0253685344964227	0.0860957489326624	0.768257517031013
MR-PCA	n-stearoyl-sphingosine (d18:1/18:0)*	HMDB0004950	phenylpyruvate	HMDB0000205	GCST90200341	GCST90200365	19:8013648-8513648	-0.0802724088390148	0.0647545892680924	0.215108408428646
MR-PCA	betaine	HMDB0000043	alpha-aminoadipic acid	HMDB0000510	GCST90200425	bioa_025	2:211290507-211790507	-0.0872687294120627	0.0791372675741604	0.270135156268025
MR-PCA	betaine	HMDB0000043	alpha-aminoadipic acid	HMDB0000510	GCST90200425	bioa_025	5:78081434-78907016	-0.0138333223269451	0.0456003703195945	0.761615626085222
MR-PCA	betaine	HMDB0000043	alpha-aminoadipic acid	HMDB0000510	GCST90200425	bioa_025	6:160264283-160825366	-0.0458949209040315	0.0564898308177326	0.416535924553551
MR-PCA	betaine	HMDB0000043	alpha-aminoadipic acid	HMDB0000510	GCST90200425	bioa_025	12:68601-568601	-0.0493658028984515	0.0511765061222043	0.334735946159602
MR-PCA	betaine	HMDB0000043	alpha-aminoadipic acid	HMDB0000510	GCST90200425	bioa_025	17:17178278-17678278	0.0215506529321225	0.0853228656388384	0.800594566269309
MR-PCA	betaine	HMDB0000043	alpha-aminoadipic acid	HMDB0000510	GCST90200425	bioa_025	21:44165982-44665982	-0.0070498911696404	0.0902032886991253	0.93770428864836
MR-PCA	alpha-tocopherol	HMDB0001893	inosine	HMDB0000195	GCST90200302	M01123	1:62651807-63403953	-0.146457889091839	0.30664539846334	0.632925536229583
MR-PCA	aspartate	HMDB0000191	myo-inositol	HMDB0000211	GCST90200370	GCST90200401	3:56598999-57098999	-0.0637049244892859	0.0812309114641999	0.432896449328123
MR-PCA	aspartate	HMDB0000191	myo-inositol	HMDB0000211	GCST90200370	GCST90200401	5:36388589-36888589	-0.121107575383296	0.085758896051216	0.15789498535806
MR-PCA	betaine	HMDB0000043	inositol 1-phosphate (i1p)	HMDB0000213	M03141	M01481	2:211337631-211837631	-0.154502730809381	0.201326853643494	0.442830433512021
MR-PCA	betaine	HMDB0000043	inositol 1-phosphate (i1p)	HMDB0000213	M03141	M01481	5:78095798-78666416	-0.059691758287374	0.180097863215495	0.740311641311652
MR-PCA	betaine	HMDB0000043	inositol 1-phosphate (i1p)	HMDB0000213	M03141	M01481	12:30349-530349	-0.159747319269213	0.277846527176071	0.565326431161896
MR-PCA	betaine	HMDB0000043	inositol 1-phosphate (i1p)	HMDB0000213	M03141	M01481	21:44237404-44737404	0.160146107910782	0.235418166849324	0.496338379603075
MR-PCA	aspartate	HMDB0000191	stearoyl sphingomyelin (d18:1/18:0)	HMDB0001348	bioa_004	GCST90200335	2:211431243-211931243	0.0534269087899281	0.266401248534736	0.841050051586274
MR-PCA	aspartate	HMDB0000191	stearoyl sphingomyelin (d18:1/18:0)	HMDB0001348	bioa_004	GCST90200335	4:178111051-178611051	-0.0036260612719843	0.106850907113917	0.972928418049605
MR-PCA	aspartate	HMDB0000191	stearoyl sphingomyelin (d18:1/18:0)	HMDB0001348	bioa_004	GCST90200335	12:101969766-102469766	0.0651713578865734	0.156786341159966	0.677651592455348
MR-PCA	orotidine	HMDB0000788	tyrosine	HMDB0000158	GCST90200681	met-d-Tyr	3:124271035-124771035	-0.0350438402349475	0.0353928795384159	0.322106599060261
MR-PCA	orotidine	HMDB0000788	tyrosine	HMDB0000158	GCST90200681	met-d-Tyr	16:20142332-20642332	-0.010068620072652	0.0318266367949922	0.751730579774083
MR-PCA	orotidine	HMDB0000788	tyrosine	HMDB0000158	GCST90200681	met-d-Tyr	17:72554076-74203469	0.0130674949406348	0.007083384514459	0.0650652571382003
MR-PCA	bilirubin (z,z)	HMDB0000054	dihydroorotate	HMDB03349	GCST90200704	GCST90200444	2:233988949-235124783	0.0041629824277115	0.0225590050003151	0.853591810055397
MR-PCA	bilirubin (z,z)	HMDB0000054	dihydroorotate	HMDB03349	GCST90200704	GCST90200444	12:21093886-21593886	-0.141921703290827	0.0993427571222061	0.15311738011169
MR-PCA	7-methylxanthine	HMDB0001991	taurocholate	HMDB0000036	GCST90199754	M18497	15:74777880-75578595	-0.0308349397516132	0.232449401022437	0.894468395425868
MR-PCA	acetate	HMDB0000042	eicosapentaenoate (epa; 20:5n3)	HMDB0001999	met-d-Acetate	GCST90200349	2:27480940-27980940	-0.27005892246642	0.479268694337953	0.573107224972235
MR-PCA	acetate	HMDB0000042	eicosapentaenoate (epa; 20:5n3)	HMDB0001999	met-d-Acetate	GCST90200349	2:136358646-136858646	-0.100326395165496	0.566432973316258	0.859414428021433
MR-PCA	acetate	HMDB0000042	eicosapentaenoate (epa; 20:5n3)	HMDB0001999	met-d-Acetate	GCST90200349	9:4513491-5013491	0.11655286475822	0.278336382763677	0.6754001511272
MR-PCA	acetate	HMDB0000042	eicosapentaenoate (epa; 20:5n3)	HMDB0001999	met-d-Acetate	GCST90200349	12:111634608-112523499	-0.0180549449756391	0.433172709083815	0.966753233794935
MR-PCA	acetate	HMDB0000042	eicosapentaenoate (epa; 20:5n3)	HMDB0001999	met-d-Acetate	GCST90200349	12:112590766-113090766	0.133200702157805	0.499125646887541	0.789570735455448
MR-PCA	acetate	HMDB0000042	eicosapentaenoate (epa; 20:5n3)	HMDB0001999	met-d-Acetate	GCST90200349	15:43683941-44183941	0.579820221347694	0.576276411550739	0.314343661979896
MR-PCA	acetate	HMDB0000042	eicosapentaenoate (epa; 20:5n3)	HMDB0001999	met-d-Acetate	GCST90200349	20:23910811-24695002	-0.0702023651450438	0.280647778811031	0.802475970486515
MR-PCA	acetate	HMDB0000042	eicosapentaenoate (epa; 20:5n3)	HMDB0001999	met-d-Acetate	GCST90200349	20:24698737-26432690	-0.0164935962112006	0.209496569990778	0.93724764399363
MR-PCA	acetate	HMDB0000042	eicosapentaenoate (epa; 20:5n3)	HMDB0001999	met-d-Acetate	GCST90200349	20:32973832-34017690	0.192576905212576	0.481154264580192	0.688980180567363
MR-PCA	n-acetylornithine	HMDB0003357	hydroxy-n6,n6,n6-trimethyllysine*	HMDB01422	bioa_023	GCST90200240	2:72878681-74437061	0.0634179446883733	0.0239404182173226	0.0080732558446764
MR-PCA	n-acetylornithine	HMDB0003357	hydroxy-n6,n6,n6-trimethyllysine*	HMDB01422	bioa_023	GCST90200240	5:950573-1450573	-0.326951676580155	0.235843876433176	0.16565362061293
MR-PCA	n-acetylornithine	HMDB0003357	hydroxy-n6,n6,n6-trimethyllysine*	HMDB01422	bioa_023	GCST90200240	17:37301988-37801988	0.331421232192552	0.294725839972829	0.260798057158793
MR-PCA	phosphoethanolamine	HMDB0000224	phenylalanine	HMDB0000159	GCST90200281	bioa_016	1:21573292-22073292	0.0381530793741721	0.0316837821671583	0.228518763507762
MR-PCA	methionine	HMDB0000696	tryptophan	HMDB0000929	bioa_013	bioa_020	5:89993899-90493899	0.0900718214932645	0.1151585273264	0.434123468823032
MR-PCA	methionine	HMDB0000696	tryptophan	HMDB0000929	bioa_013	bioa_020	10:81796208-82296208	0.380254152100909	0.137430930223974	0.0056596518220273
MR-PCA	methionine	HMDB0000696	tryptophan	HMDB0000929	bioa_013	bioa_020	12:46900176-47464292	0.219398033738121	0.109179014240368	0.0444814132131451
MR-PCA	methionine	HMDB0000696	tryptophan	HMDB0000929	bioa_013	bioa_020	12:56615040-57115040	0.282580218553027	0.154603238547292	0.0675830506916834
MR-PCA	valine	HMDB0000883	2-hydroxyphenylacetate	HMDB0000669	met-d-Val	GCST90200369	2:27480940-28253616	-0.70233825221676	0.372733984101839	0.0595260011380193
MR-PCA	valine	HMDB0000883	2-hydroxyphenylacetate	HMDB0000669	met-d-Val	GCST90200369	2:64975088-65475088	0.159955892993447	0.264690608736429	0.545635772990869
MR-PCA	valine	HMDB0000883	2-hydroxyphenylacetate	HMDB0000669	met-d-Val	GCST90200369	2:165251927-165751927	-0.741024917571692	0.425453064708097	0.0815554736603061
MR-PCA	valine	HMDB0000883	2-hydroxyphenylacetate	HMDB0000669	met-d-Val	GCST90200369	3:135701113-136578270	0.980699840568003	0.425782521433208	0.0212626353365311
MR-PCA	valine	HMDB0000883	2-hydroxyphenylacetate	HMDB0000669	met-d-Val	GCST90200369	4:86953335-87453335	-0.587474130668517	0.36986617923867	0.112208937192906
MR-PCA	valine	HMDB0000883	2-hydroxyphenylacetate	HMDB0000669	met-d-Val	GCST90200369	4:87663610-88163610	-0.780175809367479	0.40813115715689	0.0559299444815736
MR-PCA	valine	HMDB0000883	2-hydroxyphenylacetate	HMDB0000669	met-d-Val	GCST90200369	4:88882515-89510546	-0.106359275135872	0.130134687222512	0.413756149488379
MR-PCA	valine	HMDB0000883	2-hydroxyphenylacetate	HMDB0000669	met-d-Val	GCST90200369	5:55564890-56064890	0.462171905353235	0.335014693004829	0.167723047450207
MR-PCA	valine	HMDB0000883	2-hydroxyphenylacetate	HMDB0000669	met-d-Val	GCST90200369	6:108910874-109410874	0.225688246143787	0.49203492073738	0.646461542529804
MR-PCA	valine	HMDB0000883	2-hydroxyphenylacetate	HMDB0000669	met-d-Val	GCST90200369	12:56199875-57115338	-0.37140595423948	0.295054751485835	0.208113560376428
MR-PCA	valine	HMDB0000883	2-hydroxyphenylacetate	HMDB0000669	met-d-Val	GCST90200369	12:122278263-122778263	-0.991868310220211	0.473024788221474	0.0360056796682826
MR-PCA	valine	HMDB0000883	2-hydroxyphenylacetate	HMDB0000669	met-d-Val	GCST90200369	14:102468052-102968052	0.254761332143342	0.62435627890135	0.683245489036125
MR-PCA	valine	HMDB0000883	2-hydroxyphenylacetate	HMDB0000669	met-d-Val	GCST90200369	16:69315747-70918195	0.183516649149556	0.241574204205659	0.447451931131627
MR-PCA	valine	HMDB0000883	2-hydroxyphenylacetate	HMDB0000669	met-d-Val	GCST90200369	17:6935779-7435779	-0.367720511316332	0.252969343625677	0.146052550727992
MR-PCA	valine	HMDB0000883	2-hydroxyphenylacetate	HMDB0000669	met-d-Val	GCST90200369	17:79384062-79884062	0.144702805100902	0.459509740987137	0.752832314345076
MR-PCA	valine	HMDB0000883	2-hydroxyphenylacetate	HMDB0000669	met-d-Val	GCST90200369	19:49050431-49611255	-0.005067114474593	0.238992204399586	0.983084513008538
MR-PCA	orotate	HMDB0000226	ornithine	HMDB0000214	GCST90200392	bioa_014	3:123305909-124961335	0.0005027948342657	0.0167072238396911	0.975991721172941
MR-PCA	orotate	HMDB0000226	ornithine	HMDB0000214	GCST90200392	bioa_014	7:32831514-33590783	-0.0350662816462503	0.0308253889654428	0.255296773731175
MR-PCA	glycine	HMDB0000123	n1-methyl-2-pyridone-5-carboxamide	HMDB0004193	M32338	GCST90199778	2:211289363-212090389	-0.0189524676473852	0.0407789760433926	0.642102795701823
MR-PCA	tyrosine	HMDB0000158	kynurenine	HMDB0000684	met-d-Tyr	bioa_027	3:135701113-136607693	0.0701414400414102	0.248569457872892	0.77780515252881
MR-PCA	tyrosine	HMDB0000158	kynurenine	HMDB0000684	met-d-Tyr	bioa_027	3:186140627-186640627	0.241510440378098	0.228398666164612	0.290325694469687
MR-PCA	tyrosine	HMDB0000158	kynurenine	HMDB0000684	met-d-Tyr	bioa_027	4:99789651-100289651	0.38673864789642	0.202206535963155	0.0558002762026599
MR-PCA	tyrosine	HMDB0000158	kynurenine	HMDB0000684	met-d-Tyr	bioa_027	5:89941256-90441256	0.320958160177666	0.302346798231658	0.288437143697453
MR-PCA	tyrosine	HMDB0000158	kynurenine	HMDB0000684	met-d-Tyr	bioa_027	6:43031486-43531486	-0.78921735186748	0.291720094459004	0.0068223728562546
MR-PCA	tyrosine	HMDB0000158	kynurenine	HMDB0000684	met-d-Tyr	bioa_027	6:110683901-112778738	0.268846763744286	0.0562686897412289	1.77126180304033e-06
MR-PCA	tyrosine	HMDB0000158	kynurenine	HMDB0000684	met-d-Tyr	bioa_027	7:27916442-28416442	0.651367897735095	0.252456769378265	0.0098766964873208
MR-PCA	tyrosine	HMDB0000158	kynurenine	HMDB0000684	met-d-Tyr	bioa_027	8:126236230-126736230	0.315100080108037	0.242640464738301	0.194071088214357
MR-PCA	tyrosine	HMDB0000158	kynurenine	HMDB0000684	met-d-Tyr	bioa_027	9:21884651-22384651	0.199369378163885	0.269354848262858	0.459194595755418
MR-PCA	tyrosine	HMDB0000158	kynurenine	HMDB0000684	met-d-Tyr	bioa_027	10:64760672-65511176	0.0820715794190814	0.265841852230726	0.757532002418405
MR-PCA	tyrosine	HMDB0000158	kynurenine	HMDB0000684	met-d-Tyr	bioa_027	11:61320783-61820783	0.0643220642843531	0.225539779438702	0.775497308879196
MR-PCA	tyrosine	HMDB0000158	kynurenine	HMDB0000684	met-d-Tyr	bioa_027	12:21081549-21581549	0.370624929908903	0.181112903043451	0.0407194827761517
MR-PCA	tyrosine	HMDB0000158	kynurenine	HMDB0000684	met-d-Tyr	bioa_027	12:46690648-47449549	0.148842549876667	0.203733826287242	0.465039657354628
MR-PCA	tyrosine	HMDB0000158	kynurenine	HMDB0000684	met-d-Tyr	bioa_027	12:56615040-57115040	-0.0091555861185978	0.15755215683381	0.953659844751987
MR-PCA	tyrosine	HMDB0000158	kynurenine	HMDB0000684	met-d-Tyr	bioa_027	12:59740603-60240603	0.0112494203383592	0.301794335642926	0.970265642374506
MR-PCA	tyrosine	HMDB0000158	kynurenine	HMDB0000684	met-d-Tyr	bioa_027	12:121174574-121674574	0.12396069792119	0.129347916982551	0.337885824720606
MR-PCA	tyrosine	HMDB0000158	kynurenine	HMDB0000684	met-d-Tyr	bioa_027	12:122076812-122576812	-0.180864097747068	0.25877384109088	0.484597475910106
MR-PCA	tyrosine	HMDB0000158	kynurenine	HMDB0000684	met-d-Tyr	bioa_027	14:102441854-102941854	0.526356594453342	0.302198386094282	0.0815507189074551
MR-PCA	tyrosine	HMDB0000158	kynurenine	HMDB0000684	met-d-Tyr	bioa_027	16:70194094-72795019	0.0439437202455313	0.0814218651502797	0.589401062940903
MR-PCA	tyrosine	HMDB0000158	kynurenine	HMDB0000684	met-d-Tyr	bioa_027	16:79505446-80005446	0.680409175399286	0.314731360810436	0.0306279803446963
MR-PCA	tyrosine	HMDB0000158	kynurenine	HMDB0000684	met-d-Tyr	bioa_027	20:42792364-43292364	0.776999961606038	0.240603057149011	0.0012405665904351
MR-PCA	2-hydroxyphenylacetate	HMDB0000669	3-methyl-2-oxovalerate	HMDB0000491	GCST90200369	M15676	9:131329579-131829579	0.143758875930535	0.0998091547232818	0.149771915432598
MR-PCA	2-hydroxyphenylacetate	HMDB0000669	3-methyl-2-oxovalerate	HMDB0000491	GCST90200369	M15676	12:122051275-122551275	0.237278610319391	0.174211836738494	0.173194101445429
MR-PCA	valine	HMDB0000883	cysteine	HMDB0000574	M01649	M31453	4:88976422-89476422	0.0687189438333494	0.154319436616213	0.656100632764237
MR-PCA	urate	HMDB0000289	oleate (18:1n9)	HMDB0000207	GCST90200307	M01359	4:9672167-10439135	0.12098334719694	0.0604079713860529	0.0452018491709506
MR-PCA	urate	HMDB0000289	oleate (18:1n9)	HMDB0000207	GCST90200307	M01359	4:88802323-89302323	-0.0585354376215898	0.137312049317658	0.669892913759145
MR-PCA	isoleucine	HMDB0000172	allantoin	HMDB0000462	bioa_010	GCST90200286	2:27480940-27980940	0.469174005687653	0.607995326034448	0.440307708548894
MR-PCA	isoleucine	HMDB0000172	allantoin	HMDB0000462	bioa_010	GCST90200286	4:88976422-89476422	0.488951026275421	0.203471356082733	0.0162591424903864
MR-PCA	isoleucine	HMDB0000172	allantoin	HMDB0000462	bioa_010	GCST90200286	12:56615040-57115040	0.580564735310375	0.565900123876438	0.30493222657507
MR-PCA	isoleucine	HMDB0000172	allantoin	HMDB0000462	bioa_010	GCST90200286	16:70059237-70559237	0.153902672050843	0.326028927315101	0.63688953060952
MR-PCA	spermidine	HMDB0001257	kynurenine	HMDB0000684	bioa_033	M15140	1:247760300-248289451	0.0354491822150278	0.0872579126564763	0.684553402792141
MR-PCA	alanine	HMDB0000161	histidine	HMDB0000177	met-d-Ala	met-d-His	1:206970800-207470800	0.0084927310449265	0.090666824270541	0.92537156822023
MR-PCA	alanine	HMDB0000161	histidine	HMDB0000177	met-d-Ala	met-d-His	2:27480940-28253616	-0.598108339023507	0.0793729657561653	4.86779386398141e-14
MR-PCA	alanine	HMDB0000161	histidine	HMDB0000177	met-d-Ala	met-d-His	2:64970910-65916674	0.0216771839808368	0.0651859610489403	0.739478709211837
MR-PCA	alanine	HMDB0000161	histidine	HMDB0000177	met-d-Ala	met-d-His	2:211290507-211790507	1.61979763723925	0.127443651121662	5.2092786257988995e-37
MR-PCA	alanine	HMDB0000161	histidine	HMDB0000177	met-d-Ala	met-d-His	3:122879946-123379946	0.0034826733457857	0.11590329845728	0.976028696048274
MR-PCA	alanine	HMDB0000161	histidine	HMDB0000177	met-d-Ala	met-d-His	3:159754026-160551365	0.363605039315728	0.100065131950027	0.0002794033494149
MR-PCA	alanine	HMDB0000161	histidine	HMDB0000177	met-d-Ala	met-d-His	4:88958565-89458565	0.0850261309565359	0.0983702095066439	0.387396542111431
MR-PCA	alanine	HMDB0000161	histidine	HMDB0000177	met-d-Ala	met-d-His	5:35692098-36469710	0.0571633830988665	0.10049839741951	0.569492586165795
MR-PCA	alanine	HMDB0000161	histidine	HMDB0000177	met-d-Ala	met-d-His	6:20453952-20953952	0.262755531362488	0.112467272333221	0.019476425174432
MR-PCA	alanine	HMDB0000161	histidine	HMDB0000177	met-d-Ala	met-d-His	7:94972201-95472201	0.135538996988454	0.0971140239931934	0.162814304541467
MR-PCA	alanine	HMDB0000161	histidine	HMDB0000177	met-d-Ala	met-d-His	8:17128898-17669461	0.338687361924832	0.0790602740342711	1.83634468900189e-05
MR-PCA	alanine	HMDB0000161	histidine	HMDB0000177	met-d-Ala	met-d-His	8:49725746-50225746	0.180525419928132	0.142988796817234	0.20676373566531
MR-PCA	alanine	HMDB0000161	histidine	HMDB0000177	met-d-Ala	met-d-His	8:117935733-118435733	0.281100687437932	0.112260128238732	0.012279393364205
MR-PCA	alanine	HMDB0000161	histidine	HMDB0000177	met-d-Ala	met-d-His	8:145497920-145997920	0.357761301982378	0.130480490643964	0.0061089432366094
MR-PCA	alanine	HMDB0000161	histidine	HMDB0000177	met-d-Ala	met-d-His	9:4033137-4533137	0.304904879944864	0.104723601644471	0.0035967466849137
MR-PCA	alanine	HMDB0000161	histidine	HMDB0000177	met-d-Ala	met-d-His	11:8005408-8505408	0.469563560007416	0.0804543830620499	5.334234777846351e-09
MR-PCA	alanine	HMDB0000161	histidine	HMDB0000177	met-d-Ala	met-d-His	11:18148958-18648958	0.13974430265802	0.120566273932744	0.246429169225999
MR-PCA	alanine	HMDB0000161	histidine	HMDB0000177	met-d-Ala	met-d-His	12:4040249-4540249	0.40551076735735	0.0852935170252547	1.99137477396128e-06
MR-PCA	alanine	HMDB0000161	histidine	HMDB0000177	met-d-Ala	met-d-His	12:45894827-46394827	0.0825892295632552	0.103527521958141	0.425014747084215
MR-PCA	alanine	HMDB0000161	histidine	HMDB0000177	met-d-Ala	met-d-His	12:46544011-47796599	0.195791604042243	0.0581181680062727	0.0007548148790661
MR-PCA	alanine	HMDB0000161	histidine	HMDB0000177	met-d-Ala	met-d-His	12:56109642-56609642	0.342338082234982	0.0955240057219637	0.0003386429516083
MR-PCA	alanine	HMDB0000161	histidine	HMDB0000177	met-d-Ala	met-d-His	12:56610577-57110577	0.676963350413296	0.0612809675317311	2.26972241857839e-28
MR-PCA	alanine	HMDB0000161	histidine	HMDB0000177	met-d-Ala	met-d-His	12:59740767-60240767	0.407776393810002	0.0961623860653074	2.23024546068715e-05
MR-PCA	alanine	HMDB0000161	histidine	HMDB0000177	met-d-Ala	met-d-His	12:122367989-122867989	0.266507601537144	0.118025631248161	0.0239426348501047
MR-PCA	alanine	HMDB0000161	histidine	HMDB0000177	met-d-Ala	met-d-His	12:132815816-133315816	0.346391869604486	0.127169811528596	0.0064525223828833
MR-PCA	alanine	HMDB0000161	histidine	HMDB0000177	met-d-Ala	met-d-His	15:60633281-61133281	0.237430196271574	0.11848415023254	0.0450809475261346
MR-PCA	alanine	HMDB0000161	histidine	HMDB0000177	met-d-Ala	met-d-His	16:68054392-68554392	0.230551773996377	0.122899987969322	0.0606648930469245
MR-PCA	alanine	HMDB0000161	histidine	HMDB0000177	met-d-Ala	met-d-His	16:70994871-71494871	0.0896395711567855	0.0904391088599612	0.321607761175888
MR-PCA	alanine	HMDB0000161	histidine	HMDB0000177	met-d-Ala	met-d-His	17:79391534-79891534	-0.0771007512462302	0.118305942685535	0.514590531829568
MR-PCA	alanine	HMDB0000161	histidine	HMDB0000177	met-d-Ala	met-d-His	21:32796216-33296216	0.213417993450082	0.144559584351144	0.13985468898168
MR-PCA	alanine	HMDB0000161	histidine	HMDB0000177	met-d-Ala	met-d-His	22:18934095-19434095	-0.0460734295531633	0.130191824153467	0.723422214383186
MR-PCA	creatinine	HMDB0000562	beta-alanine	HMDB0000056	bioa_026	GCST90200361	1:109627506-110127506	-1.19938426635405	0.452072384299406	0.0079760930299794
MR-PCA	creatinine	HMDB0000562	beta-alanine	HMDB0000056	bioa_026	GCST90200361	2:73467567-73967567	-0.0531669926913343	0.569180394025594	0.925578052849341
MR-PCA	creatinine	HMDB0000562	beta-alanine	HMDB0000056	bioa_026	GCST90200361	2:121056440-121556440	-0.75288983338307	0.462373748457485	0.103458237384792
MR-PCA	creatinine	HMDB0000562	beta-alanine	HMDB0000056	bioa_026	GCST90200361	2:211315692-211815692	0.409798008073774	0.385056256336992	0.287213242176014
MR-PCA	creatinine	HMDB0000562	beta-alanine	HMDB0000056	bioa_026	GCST90200361	2:217404869-217904869	-0.382071101597072	0.405374375563582	0.34592944916644
MR-PCA	creatinine	HMDB0000562	beta-alanine	HMDB0000056	bioa_026	GCST90200361	4:77118847-77618847	0.189003224419214	0.332378801030883	0.569601815266027
MR-PCA	creatinine	HMDB0000562	beta-alanine	HMDB0000056	bioa_026	GCST90200361	5:39171736-39671736	0.367216199018514	0.501541423114443	0.464061630428902
MR-PCA	creatinine	HMDB0000562	beta-alanine	HMDB0000056	bioa_026	GCST90200361	5:67795622-68295622	0.209994191571948	0.402171198782262	0.601565030023479
MR-PCA	creatinine	HMDB0000562	beta-alanine	HMDB0000056	bioa_026	GCST90200361	5:176567143-177067143	0.20127327368843	0.375835320869962	0.592279400844093
MR-PCA	creatinine	HMDB0000562	beta-alanine	HMDB0000056	bioa_026	GCST90200361	6:43564625-44064625	0.35653388199716	0.418318416402994	0.39404615264388
MR-PCA	creatinine	HMDB0000562	beta-alanine	HMDB0000056	bioa_026	GCST90200361	6:160442375-160942375	0.643522248314831	0.295345345197209	0.0293405379542323
MR-PCA	creatinine	HMDB0000562	beta-alanine	HMDB0000056	bioa_026	GCST90200361	7:77297198-77797198	-0.235383451467133	0.522849317805067	0.652570802592351
MR-PCA	creatinine	HMDB0000562	beta-alanine	HMDB0000056	bioa_026	GCST90200361	7:151157801-151657801	-0.815332491358943	0.383652252164647	0.0335710748447612
MR-PCA	creatinine	HMDB0000562	beta-alanine	HMDB0000056	bioa_026	GCST90200361	8:23501151-24001151	-0.970359073673739	0.51344750275801	0.0587727324728154
MR-PCA	creatinine	HMDB0000562	beta-alanine	HMDB0000056	bioa_026	GCST90200361	11:30518678-31018678	-0.553410361419863	0.493135993064029	0.261766077376301
MR-PCA	creatinine	HMDB0000562	beta-alanine	HMDB0000056	bioa_026	GCST90200361	15:45399813-46200138	0.299495881127417	0.238036542735255	0.208322012530913
MR-PCA	creatinine	HMDB0000562	beta-alanine	HMDB0000056	bioa_026	GCST90200361	15:75279182-75779182	0.492778408824065	0.524183452021177	0.347172584281123
MR-PCA	creatinine	HMDB0000562	beta-alanine	HMDB0000056	bioa_026	GCST90200361	15:75910951-76410951	0.327702968517283	0.4415430320297	0.45798025878697
MR-PCA	creatinine	HMDB0000562	beta-alanine	HMDB0000056	bioa_026	GCST90200361	16:20117645-20617645	-0.0835263325127655	0.413247361082525	0.83982144501676
MR-PCA	creatinine	HMDB0000562	beta-alanine	HMDB0000056	bioa_026	GCST90200361	17:37370347-37870347	-0.24195402242622	0.514313989474012	0.638040484550584
MR-PCA	creatinine	HMDB0000562	beta-alanine	HMDB0000056	bioa_026	GCST90200361	17:58724447-59700441	0.897375385806901	0.442173416157622	0.0424109702395255
MR-PCA	creatinine	HMDB0000562	beta-alanine	HMDB0000056	bioa_026	GCST90200361	19:33119611-33619611	0.52451720945967	0.418141059955157	0.20969572826394
MR-PCA	creatinine	HMDB0000562	beta-alanine	HMDB0000056	bioa_026	GCST90200361	22:40650077-41150077	-0.469282108524103	0.464978041343055	0.312851638394459
MR-PCA	5,6-dihydrothymine	HMDB0000079	glycochenodeoxycholate	HMDB0000637	GCST90200339	M32346	22:50721854-51221854	0.0428576480771369	0.153863247150839	0.780594974513402
MR-PCA	kynurenine	HMDB0000684	3-methyl-2-oxovalerate	HMDB0000491	bioa_027	GCST90199631	1:241473615-241973615	0.0048907324486986	0.203992607561154	0.980872512223638
MR-PCA	kynurenine	HMDB0000684	3-methyl-2-oxovalerate	HMDB0000491	bioa_027	GCST90199631	5:176563404-177063404	0.15879408412569	0.309309910203705	0.607684261296864
MR-PCA	kynurenine	HMDB0000684	3-methyl-2-oxovalerate	HMDB0000491	bioa_027	GCST90199631	8:39556267-40056267	-0.0278959288839675	0.165021181438621	0.865761611564208
MR-PCA	kynurenine	HMDB0000684	3-methyl-2-oxovalerate	HMDB0000491	bioa_027	GCST90199631	12:111634608-113433486	-0.0342295634385849	0.186200276235169	0.854145275749339
MR-PCA	kynurenine	HMDB0000684	3-methyl-2-oxovalerate	HMDB0000491	bioa_027	GCST90199631	16:87568569-88128476	0.0291142714019766	0.0801313170209469	0.716356894297961
MR-PCA	serine	HMDB0000187	tryptophan	HMDB0000929	GCST90200415	GCST90200441	1:119778579-120514573	-0.0113268430038616	0.067261395564514	0.866268327521497
MR-PCA	serine	HMDB0000187	tryptophan	HMDB0000929	GCST90200415	GCST90200441	2:211290507-212040821	-0.0386896380498385	0.0802078631820214	0.629545155684084
MR-PCA	serine	HMDB0000187	tryptophan	HMDB0000929	GCST90200415	GCST90200441	7:55905219-56847625	-0.0250731455537728	0.0930913476097915	0.78766869834048
MR-PCA	5-acetylamino-6-formylamino-3-methyluracil	HMDB0011105	betaine	HMDB0000043	GCST90200680	GCST90200425	8:17743764-18765840	0.025302020761806	0.024467383468346	0.301083694086811
MR-PCA	2-oxoarginine*	HMDB0004225	ornithine	HMDB0000214	GCST90199903	GCST90200404	4:102938709-103438709	0.402753023721598	0.132367544185051	0.0023447597605561
MR-PCA	2-oxoarginine*	HMDB0004225	ornithine	HMDB0000214	GCST90199903	GCST90200404	6:160310824-160819068	0.0867607243611214	0.0733663334959469	0.236980151862172
MR-PCA	7-methylxanthine	HMDB0001991	glucose	HMDB0000122	GCST90199754	met-d-Glucose	1:197801712-198301712	-0.0151653217794962	0.0299437649326876	0.612533702466513
MR-PCA	7-methylxanthine	HMDB0001991	glucose	HMDB0000122	GCST90199754	met-d-Glucose	15:74777880-75578595	0.0311108207452116	0.0309978482706801	0.315549984490997
MR-PCA	choline	HMDB0000097	cystine	HMDB0000192	GCST90200327	GCST90200382	2:211290507-211790507	0.143829129992096	0.143656046751324	0.316727784781978
MR-PCA	choline	HMDB0000097	cystine	HMDB0000192	GCST90200327	GCST90200382	17:17175631-17675631	0.0208867046742468	0.0921724868768928	0.82073125593676
MR-PCA	pyruvate	HMDB0000243	creatine	HMDB0000064	met-d-Pyruvate	M27718	1:154991807-156271079	-0.325611492841884	0.374083560456899	0.384068467237501
MR-PCA	pyruvate	HMDB0000243	creatine	HMDB0000064	met-d-Pyruvate	M27718	1:207429229-207929229	0.0765483074090023	0.601326885164652	0.898703756683006
MR-PCA	pyruvate	HMDB0000243	creatine	HMDB0000064	met-d-Pyruvate	M27718	2:27480940-28253616	-0.18952367591164	0.489911135676909	0.698864911803738
MR-PCA	pyruvate	HMDB0000243	creatine	HMDB0000064	met-d-Pyruvate	M27718	2:60468043-60968043	-0.0475931263607255	0.522311138017101	0.927397034969453
MR-PCA	pyruvate	HMDB0000243	creatine	HMDB0000064	met-d-Pyruvate	M27718	2:173097338-173854224	0.181941246176295	0.212742432844906	0.392430243520589
MR-PCA	pyruvate	HMDB0000243	creatine	HMDB0000064	met-d-Pyruvate	M27718	3:56611222-57111222	-0.337448485693622	0.42041708845376	0.422176084170072
MR-PCA	pyruvate	HMDB0000243	creatine	HMDB0000064	met-d-Pyruvate	M27718	5:131157493-131957429	0.324247287442089	0.455157090752188	0.47622612496062
MR-PCA	pyruvate	HMDB0000243	creatine	HMDB0000064	met-d-Pyruvate	M27718	8:106322270-106822270	-0.0541148369435769	0.503060434550801	0.914335808257225
MR-PCA	pyruvate	HMDB0000243	creatine	HMDB0000064	met-d-Pyruvate	M27718	9:135611502-136391870	-0.696662451996746	0.386874117610903	0.0717427474867847
MR-PCA	pyruvate	HMDB0000243	creatine	HMDB0000064	met-d-Pyruvate	M27718	10:2869150-3388009	-0.429936505544438	0.192344949227028	0.0254018078358327
MR-PCA	pyruvate	HMDB0000243	creatine	HMDB0000064	met-d-Pyruvate	M27718	11:56961646-57461646	0.112019880229274	0.635049120942829	0.859983149394024
MR-PCA	pyruvate	HMDB0000243	creatine	HMDB0000064	met-d-Pyruvate	M27718	12:48145900-49077761	0.267904998643299	0.207326274895718	0.196291254586878
MR-PCA	pyruvate	HMDB0000243	creatine	HMDB0000064	met-d-Pyruvate	M27718	16:69379588-70929689	0.166215440060397	0.34352592904711	0.628491461019751
MR-PCA	pyruvate	HMDB0000243	creatine	HMDB0000064	met-d-Pyruvate	M27718	18:43532791-44032791	1.30971067333564	0.697717733098458	0.0604995352530867
MR-PCA	pyruvate	HMDB0000243	creatine	HMDB0000064	met-d-Pyruvate	M27718	21:45449580-45972811	-0.248677534793638	0.317275804508606	0.433163468341909
MR-PCA	gluconate	HMDB0000625	citrulline	HMDB0000904	GCST90200373	GCST90200403	4:99521223-100894070	0.0227691583187478	0.0549388493927046	0.678547880421973
MR-PCA	histidine	HMDB0000177	2-hydroxyphenylacetate	HMDB0000669	M00059	GCST90200369	4:9731889-10602550	-0.325460291254107	0.133859842902614	0.0150426252255701
MR-PCA	glycerophosphoethanolamine	HMDB0000114	mannose	HMDB0000169	GCST90199808	GCST90200435	1:40156715-40656715	-0.135299773131732	0.13499195575563	0.316208251466465
MR-PCA	glycerophosphoethanolamine	HMDB0000114	mannose	HMDB0000169	GCST90199808	GCST90200435	22:24208096-24708096	-0.143981723133057	0.112396599823414	0.200188419941954
MR-PCA	n-acetylglucosaminylasparagine	HMDB0000489	heme	HMDB0003178	GCST90200316	M32593	4:178111987-178611987	0.0953755930742589	0.124886720854423	0.44504792911631
MR-PCA	n-acetylglucosaminylasparagine	HMDB0000489	heme	HMDB0003178	GCST90200316	M32593	6:167457759-167966043	0.0013542123454707	0.0465136694753117	0.97677344085685
MR-PCA	alpha-aminoadipic acid	HMDB0000510	flavin adenine dinucleotide (fad)	HMDB0001248	bioa_025	GCST90200376	3:2996317-3496317	0.0338717431530483	0.12345084016011	0.783796958086636
MR-PCA	alpha-aminoadipic acid	HMDB0000510	flavin adenine dinucleotide (fad)	HMDB0001248	bioa_025	GCST90200376	5:36380209-36880209	0.134484854240152	0.120898416735474	0.265975250032665
MR-PCA	tyrosine	HMDB0000158	creatine	HMDB0000064	GCST90200427	M27718	6:111308006-112158646	-0.0306230270313928	0.116292530043585	0.792298126875596
MR-PCA	glutamine	HMDB0000641	inosine	HMDB0000195	met-d-Gln	M01123	1:213912734-214412734	0.559439294252537	0.829526411444221	0.500051922656085
MR-PCA	glutamine	HMDB0000641	inosine	HMDB0000195	met-d-Gln	M01123	2:26939063-28767861	-0.154379222536656	0.355508407545678	0.664107527827763
MR-PCA	glutamine	HMDB0000641	inosine	HMDB0000195	met-d-Gln	M01123	2:190998205-192033792	-1.04508326536498	0.445587052838125	0.0190062883322021
MR-PCA	glutamine	HMDB0000641	inosine	HMDB0000195	met-d-Gln	M01123	2:211168890-211668890	0.852002260272662	0.998203786203324	0.393362469464321
MR-PCA	glutamine	HMDB0000641	inosine	HMDB0000195	met-d-Gln	M01123	3:38941335-39441335	0.175075844396309	1.06477244602597	0.869396114829711
MR-PCA	glutamine	HMDB0000641	inosine	HMDB0000195	met-d-Gln	M01123	3:52085887-52937605	-0.614851756351281	1.20814734801212	0.610807483595409
MR-PCA	glutamine	HMDB0000641	inosine	HMDB0000195	met-d-Gln	M01123	3:159689586-160441236	-0.891306488896001	0.660970775977885	0.177503748589953
MR-PCA	glutamine	HMDB0000641	inosine	HMDB0000195	met-d-Gln	M01123	5:55611894-56111894	-0.611941206173071	0.859849252192633	0.476660296892077
MR-PCA	glutamine	HMDB0000641	inosine	HMDB0000195	met-d-Gln	M01123	6:20425792-20925792	-0.90462601293038	0.875437397392077	0.30144399533316
MR-PCA	glutamine	HMDB0000641	inosine	HMDB0000195	met-d-Gln	M01123	6:41265224-41765224	-0.960579237282378	0.925548667613051	0.299340622759806
MR-PCA	glutamine	HMDB0000641	inosine	HMDB0000195	met-d-Gln	M01123	6:56020405-56520405	0.145451077977945	1.0090970443195	0.885390052095763
MR-PCA	glutamine	HMDB0000641	inosine	HMDB0000195	met-d-Gln	M01123	6:126492728-127693092	-0.681453976429339	0.803221568957395	0.396214690031432
MR-PCA	glutamine	HMDB0000641	inosine	HMDB0000195	met-d-Gln	M01123	6:131635614-132135614	0.825541032602029	0.766958237569631	0.281755871555062
MR-PCA	glutamine	HMDB0000641	inosine	HMDB0000195	met-d-Gln	M01123	7:72772933-73272933	1.07702520319819	0.528872142089998	0.041704519513925
MR-PCA	glutamine	HMDB0000641	inosine	HMDB0000195	met-d-Gln	M01123	8:17124777-17669461	0.124897641513813	0.622824848848687	0.84106286528778
MR-PCA	glutamine	HMDB0000641	inosine	HMDB0000195	met-d-Gln	M01123	8:126231747-126731747	-0.0177407186907949	1.38717336971445	0.989796041367658
MR-PCA	glutamine	HMDB0000641	inosine	HMDB0000195	met-d-Gln	M01123	9:4040541-4540541	-1.08551753725087	0.775443405267441	0.16155318681911
MR-PCA	glutamine	HMDB0000641	inosine	HMDB0000195	met-d-Gln	M01123	9:21884172-22384172	0.591897972405496	0.766785066035581	0.440160849882458
MR-PCA	glutamine	HMDB0000641	inosine	HMDB0000195	met-d-Gln	M01123	10:98828483-99609412	0.174656877406611	0.331744432938356	0.598554601331852
MR-PCA	glutamine	HMDB0000641	inosine	HMDB0000195	met-d-Gln	M01123	10:114535278-115035278	2.17017215994505	1.00020850754029	0.0300280824122747
MR-PCA	glutamine	HMDB0000641	inosine	HMDB0000195	met-d-Gln	M01123	11:8005408-8505408	-0.333689333260024	0.603326439096958	0.58020687612842
MR-PCA	glutamine	HMDB0000641	inosine	HMDB0000195	met-d-Gln	M01123	11:18148958-18648958	-0.507966695744885	0.895338952149136	0.57047934053259
MR-PCA	glutamine	HMDB0000641	inosine	HMDB0000195	met-d-Gln	M01123	11:73860169-74360169	0.408057576422946	1.02841213993287	0.691526683114019
MR-PCA	glutamine	HMDB0000641	inosine	HMDB0000195	met-d-Gln	M01123	12:4051876-4551876	0.0368077661788413	0.806045076622688	0.963577539743007
MR-PCA	glutamine	HMDB0000641	inosine	HMDB0000195	met-d-Gln	M01123	12:46377388-47736079	0.99015286208675	0.372428336534736	0.0078456753083544
MR-PCA	glutamine	HMDB0000641	inosine	HMDB0000195	met-d-Gln	M01123	12:55949170-57674145	-0.0915054066353118	0.141433760215872	0.517642176518271
MR-PCA	glutamine	HMDB0000641	inosine	HMDB0000195	met-d-Gln	M01123	12:59330993-60240767	-0.184086002276021	0.489994803847345	0.707147593955134
MR-PCA	glutamine	HMDB0000641	inosine	HMDB0000195	met-d-Gln	M01123	12:121134495-121634495	-0.751542832564437	1.01853228818916	0.460594397685515
MR-PCA	glutamine	HMDB0000641	inosine	HMDB0000195	met-d-Gln	M01123	14:21242229-21782312	-0.76533659352621	0.588635750043693	0.193536859736902
MR-PCA	glutamine	HMDB0000641	inosine	HMDB0000195	met-d-Gln	M01123	14:74940531-75440531	-0.233104267926489	0.99058052580651	0.813959700478741
MR-PCA	glutamine	HMDB0000641	inosine	HMDB0000195	met-d-Gln	M01123	14:100545139-101045139	2.20340751490986	1.10750567004891	0.0466435543310445
MR-PCA	glutamine	HMDB0000641	inosine	HMDB0000195	met-d-Gln	M01123	16:70118909-70618909	-0.236211217274699	1.13342052076231	0.834912261018134
MR-PCA	glutamine	HMDB0000641	inosine	HMDB0000195	met-d-Gln	M01123	17:25345818-25845818	0.0975296317608072	0.876754085634791	0.91142647867275
MR-PCA	glutamine	HMDB0000641	inosine	HMDB0000195	met-d-Gln	M01123	18:31306350-31806350	0.643817801193869	0.911165455951165	0.479823077772629
MR-PCA	glutamine	HMDB0000641	inosine	HMDB0000195	met-d-Gln	M01123	20:55862882-56362882	1.26267764252438	0.806097290205085	0.117253015657406
MR-PCA	glutamine	HMDB0000641	inosine	HMDB0000195	met-d-Gln	M01123	22:44074730-44574730	-1.49067148807684	0.900901604917057	0.0979967207539934
MR-PCA	serine	HMDB0000187	aspartate	HMDB0000191	M32315	bioa_004	1:119966025-120466025	-0.042185780623926	0.0422648134810867	0.318216297629481
MR-PCA	serine	HMDB0000187	aspartate	HMDB0000191	M32315	bioa_004	2:211323559-211823559	-0.302017377734133	0.0569563515698511	1.14157994926567e-07
MR-PCA	serine	HMDB0000187	aspartate	HMDB0000191	M32315	bioa_004	7:55822010-56322010	-0.0480102302682867	0.0645858817999747	0.457266855034433
MR-PCA	alanine	HMDB0000161	glycochenodeoxycholate	HMDB0000637	M32339	M32346	2:27480940-27980940	0.145885267135526	0.132300881929863	0.270167039535708
MR-PCA	alanine	HMDB0000161	glycochenodeoxycholate	HMDB0000637	M32339	M32346	12:46962370-47462370	-0.0802210903311618	0.165489080140547	0.627852585017383
MR-PCA	acetone	HMDB0001659	myo-inositol	HMDB0000211	met-d-Acetone	M19934	1:120074995-120574995	-0.653804738407683	0.580429577742172	0.259989787151245
MR-PCA	acetone	HMDB0001659	myo-inositol	HMDB0000211	met-d-Acetone	M19934	5:41206969-43455198	0.129754589416848	0.265065047412455	0.624473739079901
MR-PCA	acetone	HMDB0001659	myo-inositol	HMDB0000211	met-d-Acetone	M19934	8:126241733-126741733	-0.614673901991939	0.744222792887394	0.408845348381475
MR-PCA	acetone	HMDB0001659	myo-inositol	HMDB0000211	met-d-Acetone	M19934	10:135065795-135607239	-0.257842892004179	0.344711963355558	0.454463056245222
MR-PCA	acetone	HMDB0001659	myo-inositol	HMDB0000211	met-d-Acetone	M19934	12:122365033-122865033	-1.36974073367128	0.545163422286416	0.0119868115048443
MR-PCA	acetone	HMDB0001659	myo-inositol	HMDB0000211	met-d-Acetone	M19934	13:42058883-42558883	0.158415660659604	0.675872958683557	0.8146847505171
MR-PCA	acetone	HMDB0001659	myo-inositol	HMDB0000211	met-d-Acetone	M19934	19:45929043-46429043	-0.709831519771299	0.561325510853603	0.206027993035765
MR-PCA	hypoxanthine	HMDB0000157	glutamine	HMDB0000641	M03127	met-d-Gln	6:16038192-16538192	0.0065878484998524	0.0286050125081497	0.817855560769348
MR-PCA	cystathionine	HMDB0000099	tryptophan	HMDB0000929	GCST90200383	M00054	19:33152807-33652807	0.0573854249589502	0.142884718139428	0.687963376497401
MR-PCA	glutamine	HMDB0000641	citrate	HMDB0000094	bioa_006	GCST90200304	2:27200724-28253174	0.496027683018516	0.276393538815695	0.0727106244048014
MR-PCA	glutamine	HMDB0000641	citrate	HMDB0000094	bioa_006	GCST90200304	2:191299636-192089976	0.126882460617163	0.31568828326843	0.687740511716111
MR-PCA	glutamine	HMDB0000641	citrate	HMDB0000094	bioa_006	GCST90200304	6:20469561-20969561	0.448460816811239	0.534479808209339	0.401435442584453
MR-PCA	glutamine	HMDB0000641	citrate	HMDB0000094	bioa_006	GCST90200304	7:72732874-73232874	0.949446450319213	0.407444256543555	0.0197930102385067
MR-PCA	glutamine	HMDB0000641	citrate	HMDB0000094	bioa_006	GCST90200304	8:134082558-134582558	-0.800024282602881	0.374240775195167	0.0325389777769726
MR-PCA	glutamine	HMDB0000641	citrate	HMDB0000094	bioa_006	GCST90200304	9:4032942-4532942	0.665280998485889	0.41240937251899	0.106710438445229
MR-PCA	glutamine	HMDB0000641	citrate	HMDB0000094	bioa_006	GCST90200304	10:64798306-65565800	-0.959265424484799	0.607541554992014	0.114352175473368
MR-PCA	glutamine	HMDB0000641	citrate	HMDB0000094	bioa_006	GCST90200304	10:99109412-99609412	0.612956845020913	0.240793931947899	0.0109100738788359
MR-PCA	glutamine	HMDB0000641	citrate	HMDB0000094	bioa_006	GCST90200304	12:46679007-47711183	-0.0522118208589822	0.226444287569187	0.817646949706181
MR-PCA	glutamine	HMDB0000641	citrate	HMDB0000094	bioa_006	GCST90200304	12:56615040-57375879	-0.0316750630096928	0.0930483612173829	0.733543982660515
MR-PCA	glutamine	HMDB0000641	citrate	HMDB0000094	bioa_006	GCST90200304	12:59344212-60165849	-0.518389468615287	0.322392194320207	0.107846850201386
MR-PCA	glutamine	HMDB0000641	citrate	HMDB0000094	bioa_006	GCST90200304	14:100594368-101094368	0.340847259146436	0.435024840320466	0.433326406533058
MR-PCA	glutamine	HMDB0000641	citrate	HMDB0000094	bioa_006	GCST90200304	15:58477325-58977325	-0.185653922289555	0.384109001437614	0.628856787124133
MR-PCA	tyrosine	HMDB0000158	cytidine	HMDB0000089	GCST90200427	GCST90200429	6:111308006-112158646	0.0594014347404276	0.0999034924383468	0.552118789704477
MR-PCA	tyrosine	HMDB0000158	cytidine	HMDB0000089	GCST90200427	GCST90200429	16:71156147-71656147	0.015375159246689	0.111698553462289	0.890518074911558
MR-PCA	phenylalanine	HMDB0000159	mannose	HMDB0000169	GCST90200396	M00584	12:103005621-103594137	-0.0385707151792932	0.104709879670464	0.712606357788486
MR-PCA	sulfate*	HMDB01448	5-acetylamino-6-formylamino-3-methyluracil	HMDB0011105	GCST90199896	GCST90200680	7:122557611-123057611	0.0463640692886633	0.110226955820974	0.674029889434139
MR-PCA	cystine	HMDB0000192	urea	HMDB0000294	M31454	M01670	22:24745202-25245202	0.0577941333503496	0.0631060180531669	0.359758153831005
MR-PCA	7-methylxanthine	HMDB0001991	pyruvate	HMDB0000243	GCST90199754	met-d-Pyruvate	1:197801712-198301712	-0.0236578402615143	0.0299592069216755	0.429721425905038
MR-PCA	7-methylxanthine	HMDB0001991	pyruvate	HMDB0000243	GCST90199754	met-d-Pyruvate	15:74777880-75578595	-0.0135064245850979	0.0310141024924245	0.663204617760477
MR-PCA	eicosapentaenoate (epa; 20:5n3)	HMDB0001999	n-stearoyl-sphingosine (d18:1/18:0)*	HMDB0004950	GCST90200349	GCST90200341	11:61319830-61819830	-0.0993509628139175	0.0739051937729764	0.178850473497232
MR-PCA	glycohyocholate	HMDB0000138	taurine	HMDB0000251	GCST90199935	GCST90200420	7:99108524-99608524	0.001322255284359	0.110756840439712	0.9904747913316
MR-PCA	glycohyocholate	HMDB0000138	taurine	HMDB0000251	GCST90199935	GCST90200420	10:45742470-46242470	0.0433724305719682	0.123399858795018	0.7252291969583
MR-PCA	glycohyocholate	HMDB0000138	taurine	HMDB0000251	GCST90199935	GCST90200420	13:103468308-103968308	0.0867815979158918	0.0669840484912054	0.195128434665221
MR-PCA	glycohyocholate	HMDB0000138	taurine	HMDB0000251	GCST90199935	GCST90200420	17:28409010-28909010	-0.161049115490801	0.131517084634786	0.220745190604033
MR-PCA	beta-citrylglutamate	HMDB0241915	glucuronate	HMDB0000127	GCST90199911	GCST90199641	3:183486882-183986882	-0.111399832941501	0.103455162115437	0.281572586718093
MR-PCA	beta-citrylglutamate	HMDB0241915	glucuronate	HMDB0000127	GCST90199911	GCST90199641	11:88203934-92094388	0.0218380994193123	0.0256967728951554	0.39541504409289
MR-PCA	stearoyl sphingomyelin (d18:1/18:0)	HMDB0001348	glutamate	HMDB0000148	GCST90200335	bioa_007	14:63982386-64482386	-0.0277729594375492	0.0614728543516963	0.651418650360668
MR-PCA	3-methyl-2-oxobutyrate	HMDB0000019	sulfate*	HMDB01448	GCST90199677	GCST90199896	4:88953670-89453670	-0.0325682930114942	0.0884886809242316	0.712835665724683
MR-PCA	biliverdin	HMDB0001008	sarcosine	HMDB0000271	M02137	bioa_031	2:234046650-234918570	-0.0156227749018408	0.0186150396279283	0.401325933558073
MR-PCA	glycine	HMDB0000123	glutamate	HMDB0000148	M32338	GCST90200412	2:211289363-212090389	0.0430321634370159	0.0405102548675493	0.288120579751579
MR-PCA	5-oxoproline	HMDB0000267	sphingosine 1-phosphate	HMDB0000277	M01494	GCST90199657	8:144903138-145403138	-0.0667152220648355	0.0457275230517947	0.144572535704517
MR-PCA	creatinine	HMDB0000562	threonine	HMDB0000167	GCST90200366	GCST90200432	16:20142332-20642332	0.0574266525040538	0.10224311733345	0.574342472099729
MR-PCA	aspartate	HMDB0000191	arachidonate (20:4n6)	HMDB0001043	GCST90200370	GCST90200358	3:56598999-57098999	-0.0897941186765977	0.0808320989844281	0.26662343217767
MR-PCA	aspartate	HMDB0000191	arachidonate (20:4n6)	HMDB0001043	GCST90200370	GCST90200358	5:36388589-36888589	0.0087074307970096	0.0853473273147505	0.918738043043063
MR-PCA	phenylalanine	HMDB0000159	allantoin	HMDB0000462	GCST90200396	GCST90200286	12:103005621-103594137	0.220755273298622	0.0942132137438724	0.0191219213535304
MR-PCA	glucose	HMDB0000122	leucine	HMDB0000687	met-d-Glucose	met-d-Leu	2:165251927-165751927	0.753346839718206	0.111584839758632	1.46489057827227e-11
MR-PCA	glucose	HMDB0000122	leucine	HMDB0000687	met-d-Glucose	met-d-Leu	2:169498833-170056652	0.099354725292639	0.044544478408808	0.0257168486930687
MR-PCA	glucose	HMDB0000122	leucine	HMDB0000687	met-d-Glucose	met-d-Leu	3:122819058-123319058	0.110414897256891	0.102593575258958	0.281821731082065
MR-PCA	glucose	HMDB0000122	leucine	HMDB0000687	met-d-Glucose	met-d-Leu	3:170377909-170877909	0.0865212870518114	0.0940027885640262	0.357357542220898
MR-PCA	glucose	HMDB0000122	leucine	HMDB0000687	met-d-Glucose	met-d-Leu	4:185468314-185968314	0.153074398796922	0.107078240841555	0.152844338340172
MR-PCA	glucose	HMDB0000122	leucine	HMDB0000687	met-d-Glucose	met-d-Leu	5:95479406-95979406	0.31266328430685	0.140699280716214	0.02626914783846
MR-PCA	glucose	HMDB0000122	leucine	HMDB0000687	met-d-Glucose	met-d-Leu	6:7000270-7500270	0.190797832135157	0.108434379037853	0.0784808172453397
MR-PCA	glucose	HMDB0000122	leucine	HMDB0000687	met-d-Glucose	met-d-Leu	7:14801789-15301789	0.0523197994067591	0.101370908736028	0.605768905404412
MR-PCA	glucose	HMDB0000122	leucine	HMDB0000687	met-d-Glucose	met-d-Leu	7:43935955-44473721	0.058709873236529	0.0622026351641136	0.345246995602256
MR-PCA	glucose	HMDB0000122	leucine	HMDB0000687	met-d-Glucose	met-d-Leu	8:117934783-118434783	0.353795249706488	0.109336255272627	0.0012128293226922
MR-PCA	glucose	HMDB0000122	leucine	HMDB0000687	met-d-Glucose	met-d-Leu	9:21884068-22384068	0.107177036434918	0.0831720329911127	0.197530681542625
MR-PCA	glucose	HMDB0000122	leucine	HMDB0000687	met-d-Glucose	met-d-Leu	9:135889907-136389907	0.192523924633515	0.110444660758239	0.0813037575480508
MR-PCA	glucose	HMDB0000122	leucine	HMDB0000687	met-d-Glucose	met-d-Leu	10:2888477-3388477	-0.0532000872791239	0.0665709248127812	0.424204026223165
MR-PCA	glucose	HMDB0000122	leucine	HMDB0000687	met-d-Glucose	met-d-Leu	10:112762852-113262852	-0.0838971513449723	0.104899745466978	0.423835881167907
MR-PCA	glucose	HMDB0000122	leucine	HMDB0000687	met-d-Glucose	met-d-Leu	10:114504071-115004071	-0.0746420651483772	0.105516544072984	0.47931992777354
MR-PCA	glucose	HMDB0000122	leucine	HMDB0000687	met-d-Glucose	met-d-Leu	12:4134844-4634844	0.268390853412412	0.0738392135619146	0.0002781951982583
MR-PCA	glucose	HMDB0000122	leucine	HMDB0000687	met-d-Glucose	met-d-Leu	12:111682800-112523499	-0.527547806108703	0.131249016243197	5.83361443952978e-05
MR-PCA	glucose	HMDB0000122	leucine	HMDB0000687	met-d-Glucose	met-d-Leu	12:121166650-121666650	0.106161129674192	0.131770822367466	0.420444833030666
MR-PCA	glucose	HMDB0000122	leucine	HMDB0000687	met-d-Glucose	met-d-Leu	17:43272775-44380160	0.328093989996493	0.183020545094139	0.073026974276932
MR-PCA	glucose	HMDB0000122	leucine	HMDB0000687	met-d-Glucose	met-d-Leu	17:44543627-45043627	0.273965392821278	0.148248132799092	0.0645995682239989
MR-PCA	glucose	HMDB0000122	leucine	HMDB0000687	met-d-Glucose	met-d-Leu	20:22311971-22811971	0.15939805166655	0.185988110958653	0.391426341209441
MR-PCA	leucine	HMDB0000687	4-acetamidobutanoate	HMDB0003681	bioa_011	GCST90200311	2:27480940-27980940	0.945647084081812	0.605819908177749	0.118538470502226
MR-PCA	leucine	HMDB0000687	4-acetamidobutanoate	HMDB0003681	bioa_011	GCST90200311	4:88972827-89472827	-0.100605414665176	0.186941128114192	0.590462245666746
MR-PCA	leucine	HMDB0000687	4-acetamidobutanoate	HMDB0003681	bioa_011	GCST90200311	11:116336283-116883862	-0.62779682907002	0.364744364394045	0.0852151201794129
MR-PCA	leucine	HMDB0000687	4-acetamidobutanoate	HMDB0003681	bioa_011	GCST90200311	15:58477325-58977325	-0.200880649502854	0.360465799049594	0.577335628398351
MR-PCA	leucine	HMDB0000687	4-acetamidobutanoate	HMDB0003681	bioa_011	GCST90200311	16:70059237-70559237	-0.204088818249317	0.312726474392943	0.514006925062021
MR-PCA	uridine	HMDB0000296	3-methyl-2-oxobutyrate	HMDB0000019	M00606	M21047	1:20665172-21165172	0.311809711759731	0.163435712022214	0.0564114854192199
MR-PCA	uridine	HMDB0000296	3-methyl-2-oxobutyrate	HMDB0000019	M00606	M21047	7:47852911-48352911	0.235663044196727	0.152979910313309	0.12344251540093
MR-PCA	uridine	HMDB0000296	3-methyl-2-oxobutyrate	HMDB0000019	M00606	M21047	22:50721752-51221752	-0.225371332368241	0.114072057030299	0.0481895902102912
MR-PCA	7-methylxanthine	HMDB0001991	taurochenodeoxycholate	HMDB0000951	GCST90199754	M18494	15:74777880-75578595	0.0931088852663925	0.194995254946417	0.633011045868972
MR-PCA	alanine	HMDB0000161	1-methylurate	HMDB0003099	met-d-Ala	M34395	1:206970800-207470800	-0.583273585652016	0.418374931014998	0.163275072893731
MR-PCA	alanine	HMDB0000161	1-methylurate	HMDB0003099	met-d-Ala	M34395	2:27480940-28253616	-0.283717076930599	0.385923942805148	0.462240114012448
MR-PCA	alanine	HMDB0000161	1-methylurate	HMDB0003099	met-d-Ala	M34395	2:64970910-65916674	-0.300356937478639	0.338107482719	0.374353855549491
MR-PCA	alanine	HMDB0000161	1-methylurate	HMDB0003099	met-d-Ala	M34395	3:122879946-123379946	-0.536781429214553	0.670386921118181	0.423303078221726
MR-PCA	alanine	HMDB0000161	1-methylurate	HMDB0003099	met-d-Ala	M34395	3:159754026-160551365	-0.556398720805633	0.552101578807414	0.313558531046089
MR-PCA	alanine	HMDB0000161	1-methylurate	HMDB0003099	met-d-Ala	M34395	4:88958565-89458565	0.0860276489270461	0.598582769775267	0.885722457054088
MR-PCA	alanine	HMDB0000161	1-methylurate	HMDB0003099	met-d-Ala	M34395	5:35692098-36469710	-0.444682694275963	0.616558861309379	0.470766074582866
MR-PCA	alanine	HMDB0000161	1-methylurate	HMDB0003099	met-d-Ala	M34395	6:20453952-20953952	-0.0870136703365014	0.546081438795039	0.873399487460881
MR-PCA	alanine	HMDB0000161	1-methylurate	HMDB0003099	met-d-Ala	M34395	8:17128898-17669461	0.39023778466188	0.456716844246206	0.392860459448118
MR-PCA	alanine	HMDB0000161	1-methylurate	HMDB0003099	met-d-Ala	M34395	8:49725746-50225746	0.573214700465897	0.708595250887037	0.418546689606596
MR-PCA	alanine	HMDB0000161	1-methylurate	HMDB0003099	met-d-Ala	M34395	8:117935733-118435733	0.243215067100725	0.557321907425766	0.662546816596984
MR-PCA	alanine	HMDB0000161	1-methylurate	HMDB0003099	met-d-Ala	M34395	8:145497920-145997920	0.335495933264497	0.619997619667485	0.588421737496466
MR-PCA	alanine	HMDB0000161	1-methylurate	HMDB0003099	met-d-Ala	M34395	9:4033137-4533137	-0.935541856108987	0.561147082676902	0.0954755496371672
MR-PCA	alanine	HMDB0000161	1-methylurate	HMDB0003099	met-d-Ala	M34395	11:8005408-8505408	0.687572922276944	0.500657729034302	0.169646898459163
MR-PCA	alanine	HMDB0000161	1-methylurate	HMDB0003099	met-d-Ala	M34395	12:46544011-47796599	-0.180796871809225	0.291245325862721	0.534749810385563
MR-PCA	alanine	HMDB0000161	1-methylurate	HMDB0003099	met-d-Ala	M34395	12:56610577-57110577	-0.214423598201076	0.299939885724535	0.474677895774471
MR-PCA	alanine	HMDB0000161	1-methylurate	HMDB0003099	met-d-Ala	M34395	12:59740767-60240767	-0.578417300106818	0.507770111390044	0.254648005812325
MR-PCA	alanine	HMDB0000161	1-methylurate	HMDB0003099	met-d-Ala	M34395	12:122367989-122867989	0.281434831473839	0.587279123674271	0.631783423788979
MR-PCA	alanine	HMDB0000161	1-methylurate	HMDB0003099	met-d-Ala	M34395	16:69383883-70933639	-0.208948831436766	0.315074405977686	0.507219777098328
MR-PCA	alanine	HMDB0000161	1-methylurate	HMDB0003099	met-d-Ala	M34395	17:79391534-79891534	-1.4502687811326	0.630169764905827	0.0213693828389013
MR-PCA	alanine	HMDB0000161	1-methylurate	HMDB0003099	met-d-Ala	M34395	21:32796216-33296216	0.204751782495366	0.76614218633046	0.789276396615181
MR-PCA	alanine	HMDB0000161	1-methylurate	HMDB0003099	met-d-Ala	M34395	22:18934095-19434095	-0.61438987048744	0.754081317224679	0.415213819066898
MR-PCA	phenylalanine	HMDB0000159	tyrosine	HMDB0000158	GCST90200396	met-d-Tyr	12:103005621-103594137	-0.102118686733725	0.025192619749689	5.04535517709085e-05
MR-PCA	acetone	HMDB0001659	alpha-aminoadipic acid	HMDB0000510	met-d-Acetone	bioa_025	1:120074995-120574995	0.11087134629334	0.348975824182775	0.75070875710693
MR-PCA	acetone	HMDB0001659	alpha-aminoadipic acid	HMDB0000510	met-d-Acetone	bioa_025	5:41206969-43455198	-0.083834145713541	0.179631957517529	0.640714883728819
MR-PCA	acetone	HMDB0001659	alpha-aminoadipic acid	HMDB0000510	met-d-Acetone	bioa_025	6:166522838-167022838	-0.214569093573362	0.225248269937772	0.340798196672907
MR-PCA	acetone	HMDB0001659	alpha-aminoadipic acid	HMDB0000510	met-d-Acetone	bioa_025	8:126241733-126741733	0.0518394988794105	0.347950708853362	0.88156532734309
MR-PCA	acetone	HMDB0001659	alpha-aminoadipic acid	HMDB0000510	met-d-Acetone	bioa_025	10:135065795-135607239	-0.0040814299455242	0.222198174480803	0.985344943393111
MR-PCA	acetone	HMDB0001659	alpha-aminoadipic acid	HMDB0000510	met-d-Acetone	bioa_025	11:116461180-116961180	-0.617005042976107	0.462513946431469	0.182195751604686
MR-PCA	acetone	HMDB0001659	alpha-aminoadipic acid	HMDB0000510	met-d-Acetone	bioa_025	12:122365033-122865033	-0.488145822116093	0.35776531189594	0.172432185531387
MR-PCA	acetone	HMDB0001659	alpha-aminoadipic acid	HMDB0000510	met-d-Acetone	bioa_025	12:123068455-124007504	-0.348527815718184	0.332210776274605	0.294124490651072
MR-PCA	acetone	HMDB0001659	alpha-aminoadipic acid	HMDB0000510	met-d-Acetone	bioa_025	13:42058883-42558883	0.293072181466186	0.357245800552153	0.412007694386463
MR-PCA	acetone	HMDB0001659	alpha-aminoadipic acid	HMDB0000510	met-d-Acetone	bioa_025	17:6935779-7435779	-0.402535325763972	0.254981977058559	0.114409134106131
MR-PCA	acetone	HMDB0001659	alpha-aminoadipic acid	HMDB0000510	met-d-Acetone	bioa_025	19:45929043-46429043	-0.0613664320779295	0.296473341810779	0.836019209093472
MR-PCA	spermidine	HMDB0001257	paraxanthine	HMDB0001860	GCST90200423	M18254	1:247789451-248289451	0.129344684427245	0.136085453074868	0.341875192868401
MR-PCA	acetate	HMDB0000042	1,7-dimethylurate	HMDB0011103	met-d-Acetate	M34400	2:27480940-27980940	0.0153748287850895	0.685845829546593	0.982115060561015
MR-PCA	acetate	HMDB0000042	1,7-dimethylurate	HMDB0011103	met-d-Acetate	M34400	2:136358646-136858646	1.13172005612828	0.777664415195316	0.145591552659189
MR-PCA	acetate	HMDB0000042	1,7-dimethylurate	HMDB0011103	met-d-Acetate	M34400	9:4513491-5013491	0.19459312822094	0.496836264449539	0.695306121775902
MR-PCA	acetate	HMDB0000042	1,7-dimethylurate	HMDB0011103	met-d-Acetate	M34400	12:111634608-112523499	-1.43284326908293	0.60158497131604	0.0172291702724126
MR-PCA	acetate	HMDB0000042	1,7-dimethylurate	HMDB0011103	met-d-Acetate	M34400	12:112590766-113090766	-1.6617017650646	0.698371333047495	0.017341048453908
MR-PCA	acetate	HMDB0000042	1,7-dimethylurate	HMDB0011103	met-d-Acetate	M34400	20:24698737-26432690	-0.0331388949086777	0.289149334390757	0.908755652021496
MR-PCA	acetate	HMDB0000042	1,7-dimethylurate	HMDB0011103	met-d-Acetate	M34400	20:29267804-29767804	-0.834397974984648	0.740522360484505	0.259839968978298
MR-PCA	acetate	HMDB0000042	1,7-dimethylurate	HMDB0011103	met-d-Acetate	M34400	20:32973832-34017690	0.225819998542406	0.659226420390113	0.731934753401362
MR-PCA	phenylalanine	HMDB0000159	cytosine	HMDB0000630	bioa_016	GCST90200433	3:186202917-186702917	-0.84751819816669	0.362810962380393	0.0194924209374564
MR-PCA	phenylalanine	HMDB0000159	cytosine	HMDB0000630	bioa_016	GCST90200433	4:155231289-155731289	-0.0479908707736044	0.431091393174564	0.911359327837543
MR-PCA	phenylalanine	HMDB0000159	cytosine	HMDB0000630	bioa_016	GCST90200433	4:186893802-187393802	-7.55097685283504e-05	0.243856031427984	0.999752935872929
MR-PCA	phenylalanine	HMDB0000159	cytosine	HMDB0000630	bioa_016	GCST90200433	5:176539719-177067143	0.164834608902017	0.332767633347544	0.620356981168353
MR-PCA	phenylalanine	HMDB0000159	cytosine	HMDB0000630	bioa_016	GCST90200433	6:52381188-52881188	0.546664288847249	0.50886804713943	0.282699386992305
MR-PCA	phenylalanine	HMDB0000159	cytosine	HMDB0000630	bioa_016	GCST90200433	11:57020509-57520509	0.245047441360633	0.465207446148791	0.598368076057336
MR-PCA	phenylalanine	HMDB0000159	cytosine	HMDB0000630	bioa_016	GCST90200433	12:103007876-103562619	0.100179422630167	0.206383516230818	0.627389663842925
MR-PCA	phenylalanine	HMDB0000159	cytosine	HMDB0000630	bioa_016	GCST90200433	14:55086875-55586875	-0.0661201035118497	0.543616287182512	0.903191973908583
MR-PCA	phenylalanine	HMDB0000159	cytosine	HMDB0000630	bioa_016	GCST90200433	19:45142254-45642254	-0.716018373483414	0.504686638174262	0.155975262919979
MR-PCA	histidine	HMDB0000177	3-(4-hydroxyphenyl)lactate	HMDB0000755	M00059	M32197	4:9731889-10602550	-0.370427039116713	0.133284633655536	0.0054489960217532
MR-PCA	5-methylthioadenosine (mta)	HMDB0001173	biliverdin	HMDB0001008	GCST90200359	GCST90200706	2:211290507-211790507	-0.316873211777555	0.107375692450668	0.003166748812451
MR-PCA	5-methylthioadenosine (mta)	HMDB0001173	biliverdin	HMDB0001008	GCST90200359	GCST90200706	6:149659491-150411114	0.194546639098773	0.142978732395639	0.17361851383832
MR-PCA	5-methylthioadenosine (mta)	HMDB0001173	biliverdin	HMDB0001008	GCST90200359	GCST90200706	6:160319068-160819068	0.0588612187502566	0.108349561016006	0.586955653504569
MR-PCA	5-methylthioadenosine (mta)	HMDB0001173	biliverdin	HMDB0001008	GCST90200359	GCST90200706	16:16009596-16509596	-0.177405192836107	0.0931863626048878	0.0569404370612173
MR-PCA	beta-alanine	HMDB0000056	taurocholate	HMDB0000036	GCST90200361	M18497	3:30500404-31000404	-0.0162150310386868	0.116431656721756	0.889239549339092
MR-PCA	aspartate	HMDB0000191	threonine	HMDB0000167	bioa_004	bioa_019	2:211431243-211931243	0.521064633410052	0.140614923235523	0.0002108792212701
MR-PCA	aspartate	HMDB0000191	threonine	HMDB0000167	bioa_004	bioa_019	4:178111051-178611051	-0.0118480160626287	0.054150899426023	0.82680873459469
MR-PCA	aspartate	HMDB0000191	threonine	HMDB0000167	bioa_004	bioa_019	12:101969766-102469766	-0.0154588220063619	0.0804865426899981	0.84768959523865
MR-PCA	alpha-aminoadipic acid	HMDB0000510	taurochenodeoxycholate	HMDB0000951	bioa_025	GCST90200337	3:2996317-3496317	-0.0127741421187728	0.10885077426558	0.906579037184869
MR-PCA	alpha-aminoadipic acid	HMDB0000510	taurochenodeoxycholate	HMDB0000951	bioa_025	GCST90200337	5:36380209-36880209	-0.121567752207639	0.106602264030772	0.254125434066219
MR-PCA	methionine	HMDB0000696	1-methylurate	HMDB0003099	bioa_013	M34395	5:89993899-90493899	0.498453732666521	0.280808548977474	0.0758869755148181
MR-PCA	methionine	HMDB0000696	1-methylurate	HMDB0003099	bioa_013	M34395	10:81796208-82296208	0.30338550787835	0.335142646331462	0.365336708366076
MR-PCA	methionine	HMDB0000696	1-methylurate	HMDB0003099	bioa_013	M34395	12:46900176-47464292	-0.0404779034765405	0.266247832585461	0.879162546871726
MR-PCA	methionine	HMDB0000696	1-methylurate	HMDB0003099	bioa_013	M34395	12:56615040-57115040	-0.552143290878022	0.376998737222072	0.143036642363254
MR-PCA	phenylalanine	HMDB0000159	serine	HMDB0000187	bioa_016	bioa_018	1:94441240-94941240	0.740020377353746	0.247397804167106	0.0027786847504038
MR-PCA	phenylalanine	HMDB0000159	serine	HMDB0000187	bioa_016	bioa_018	3:186202917-186702917	0.240469144684254	0.162993978968196	0.140125101480791
MR-PCA	phenylalanine	HMDB0000159	serine	HMDB0000187	bioa_016	bioa_018	4:155231289-155731289	-0.147885460293466	0.194620028413791	0.447333710639765
MR-PCA	phenylalanine	HMDB0000159	serine	HMDB0000187	bioa_016	bioa_018	4:186893802-187393802	0.224496545983359	0.104236230385918	0.0312614653296596
MR-PCA	phenylalanine	HMDB0000159	serine	HMDB0000187	bioa_016	bioa_018	5:176539719-177067143	0.431266223604616	0.15782679222899	0.0062850214569273
MR-PCA	phenylalanine	HMDB0000159	serine	HMDB0000187	bioa_016	bioa_018	6:52381188-52881188	0.443674991218662	0.239447971548842	0.0638955886835139
MR-PCA	phenylalanine	HMDB0000159	serine	HMDB0000187	bioa_016	bioa_018	11:57020509-57520509	0.133584291789976	0.226306235510416	0.5550022137373
MR-PCA	phenylalanine	HMDB0000159	serine	HMDB0000187	bioa_016	bioa_018	12:103007876-103562619	-0.0656234163791807	0.100112573488514	0.512148300790938
MR-PCA	phenylalanine	HMDB0000159	serine	HMDB0000187	bioa_016	bioa_018	14:55086875-55586875	-0.259939669499867	0.244250997525484	0.2872237217425
MR-PCA	phenylalanine	HMDB0000159	serine	HMDB0000187	bioa_016	bioa_018	19:45142254-45642254	-0.312338770767038	0.222205837729552	0.159834585681923
MR-PCA	biliverdin	HMDB0001008	3-ureidopropionate	HMDB0000026	M02137	GCST90200283	2:234046650-234918570	0.0160891528095645	0.0324338088805561	0.619851262119951
MR-PCA	inositol 1-phosphate (i1p)	HMDB0000213	paraxanthine	HMDB0001860	M01481	M18254	1:5349333-5849333	-0.0270606618673735	0.0728165773670327	0.710170014214626
MR-PCA	inositol 1-phosphate (i1p)	HMDB0000213	paraxanthine	HMDB0001860	M01481	M18254	4:31607204-32397858	-0.0090088306846156	0.0630125074268132	0.886314720331891
MR-PCA	inositol 1-phosphate (i1p)	HMDB0000213	paraxanthine	HMDB0001860	M01481	M18254	4:66148855-66648855	-0.0901758921616676	0.0753357803079083	0.231311919318246
MR-PCA	inositol 1-phosphate (i1p)	HMDB0000213	paraxanthine	HMDB0001860	M01481	M18254	6:20616244-21116244	0.0025212972526788	0.0873067728501791	0.976961414304526
MR-PCA	inositol 1-phosphate (i1p)	HMDB0000213	paraxanthine	HMDB0001860	M01481	M18254	10:114775621-115275621	0.0622266497211507	0.0623666160761991	0.318397812780901
MR-PCA	inositol 1-phosphate (i1p)	HMDB0000213	paraxanthine	HMDB0001860	M01481	M18254	12:47079779-47579779	-0.0476166056634534	0.075024713757163	0.525637832904914
MR-PCA	inositol 1-phosphate (i1p)	HMDB0000213	paraxanthine	HMDB0001860	M01481	M18254	12:62771708-63271708	0.0663690274495311	0.0620327752283849	0.284663153053059
MR-PCA	inositol 1-phosphate (i1p)	HMDB0000213	paraxanthine	HMDB0001860	M01481	M18254	14:96380570-96880570	0.0345289511011801	0.0729730479485402	0.63608902495393
MR-PCA	inositol 1-phosphate (i1p)	HMDB0000213	paraxanthine	HMDB0001860	M01481	M18254	15:77060646-77560646	-0.105523390860528	0.0814208544431103	0.194967176726948
MR-PCA	eicosapentaenoate (epa; 20:5n3)	HMDB0001999	cysteine	HMDB0000574	GCST90200349	M31453	11:61319830-61819830	0.0615115097855648	0.0802758417592188	0.443526480540679
MR-PCA	urate	HMDB0000289	4-hydroxy-2-oxoglutaric acid	HMDB0002070	M01604	GCST90199897	4:9676051-10553081	0.0198985461680338	0.0475966960021699	0.67589908004071
MR-PCA	1-methylxanthine	HMDB0010738	paraxanthine	HMDB0001860	M34389	M18254	8:18010431-18510431	0.0692795939728632	0.0554482989191974	0.211502396850389
MR-PCA	lactate	HMDB0000190	n-acetylaspartate (naa)	HMDB0000812	met-d-Lactate	GCST90199665	2:27348097-28101918	-1.09961340196811	0.420202910145805	0.008874197920932
MR-PCA	lactate	HMDB0000190	n-acetylaspartate (naa)	HMDB0000812	met-d-Lactate	GCST90199665	6:135171067-135671067	-0.513258364408335	0.398529254354701	0.197787294440965
MR-PCA	lactate	HMDB0000190	n-acetylaspartate (naa)	HMDB0000812	met-d-Lactate	GCST90199665	8:106333124-106833124	0.659245649779806	0.519196374124003	0.204176404512837
MR-PCA	lactate	HMDB0000190	n-acetylaspartate (naa)	HMDB0000812	met-d-Lactate	GCST90199665	9:4513176-5186407	0.451934981831323	0.270891734315203	0.0952515725505209
MR-PCA	lactate	HMDB0000190	n-acetylaspartate (naa)	HMDB0000812	met-d-Lactate	GCST90199665	10:2727379-3389269	0.378613406646262	0.235765014646943	0.108297403202956
MR-PCA	lactate	HMDB0000190	n-acetylaspartate (naa)	HMDB0000812	met-d-Lactate	GCST90199665	11:118839742-119339742	-0.4743972243991	0.42369156704681	0.262851910905387
MR-PCA	lactate	HMDB0000190	n-acetylaspartate (naa)	HMDB0000812	met-d-Lactate	GCST90199665	12:111682800-113133476	-0.613974373364361	0.341802652396883	0.0724494831623319
MR-PCA	lactate	HMDB0000190	n-acetylaspartate (naa)	HMDB0000812	met-d-Lactate	GCST90199665	20:8379807-8879807	0.0034648704868707	0.361827480187953	0.992359550983101
MR-PCA	lactate	HMDB0000190	n-acetylaspartate (naa)	HMDB0000812	met-d-Lactate	GCST90199665	22:21708872-22208872	0.0285254912137248	0.613592806922591	0.962920273745163
MR-PCA	1-methylurate	HMDB0003099	glucose	HMDB0000122	M34395	met-d-Glucose	8:18010431-18510431	-0.0749145879211964	0.0200179857459395	0.0001822972435055
MR-PCA	valine	HMDB0000883	heme	HMDB0003178	met-d-Val	M32593	2:27480940-28253616	-0.662378161978615	0.42135001658493	0.115941780195744
MR-PCA	valine	HMDB0000883	heme	HMDB0003178	met-d-Val	M32593	2:64975088-65475088	0.242800774077933	0.306162387822708	0.427751180454906
MR-PCA	valine	HMDB0000883	heme	HMDB0003178	met-d-Val	M32593	2:165251927-165751927	-0.449733281038825	0.488427322012754	0.357166184663977
MR-PCA	valine	HMDB0000883	heme	HMDB0003178	met-d-Val	M32593	2:226858446-227358446	-0.809645639632152	0.73812679937447	0.272688453237942
MR-PCA	valine	HMDB0000883	heme	HMDB0003178	met-d-Val	M32593	3:135701113-136578270	-0.493137516239234	0.820465453023031	0.547809317972614
MR-PCA	valine	HMDB0000883	heme	HMDB0003178	met-d-Val	M32593	4:88882515-89510546	0.0662986106698275	0.170113481312581	0.696734977504362
MR-PCA	valine	HMDB0000883	heme	HMDB0003178	met-d-Val	M32593	12:56199875-57115338	0.0430232880697026	0.468220652331109	0.926787995059217
MR-PCA	valine	HMDB0000883	heme	HMDB0003178	met-d-Val	M32593	12:122278263-122778263	-0.325809668962279	0.637877288691761	0.609510925733947
MR-PCA	valine	HMDB0000883	heme	HMDB0003178	met-d-Val	M32593	16:69315747-70918195	0.0822543743073901	0.300521293204347	0.784310839501632
MR-PCA	valine	HMDB0000883	heme	HMDB0003178	met-d-Val	M32593	17:6935779-7435779	-0.274731213911512	0.435218961566461	0.527878208905889
MR-PCA	valine	HMDB0000883	heme	HMDB0003178	met-d-Val	M32593	17:79384062-79884062	0.0107844296634557	0.770636209486635	0.988834616160949
MR-PCA	valine	HMDB0000883	heme	HMDB0003178	met-d-Val	M32593	19:49050431-49611255	-0.305997735336661	0.521224450768316	0.557153477562907
MR-PCA	valine	HMDB0000883	heme	HMDB0003178	met-d-Val	M32593	22:18665347-19165347	0.0332633631583669	0.482359714847659	0.945021727658408
MR-PCA	aspartate	HMDB0000191	xanthine	HMDB0000292	bioa_004	M03147	2:211431243-211931243	0.195497984020197	0.298077537482705	0.511912371432574
MR-PCA	aspartate	HMDB0000191	xanthine	HMDB0000292	bioa_004	M03147	4:178111051-178611051	0.0585063487530521	0.114785643104861	0.610261003114779
MR-PCA	aspartate	HMDB0000191	xanthine	HMDB0000292	bioa_004	M03147	12:101969766-102469766	-0.0886332820165111	0.170617234548795	0.603421802531728
MR-PCA	flavin adenine dinucleotide (fad)	HMDB0001248	2-hydroxyglutarate	HMDB0059655	GCST90200376	GCST90199865	2:69949756-70738470	-0.0593040020658498	0.0441431633230682	0.179127264075062
MR-PCA	beta-alanine	HMDB0000056	cortisol	HMDB0000063	GCST90200361	M01712	3:30500404-31000404	0.028998779904418	0.0835516407808495	0.728534127761231
MR-PCA	eicosapentaenoate (epa; 20:5n3)	HMDB0001999	3,7-dimethylurate	HMDB0001982	M18467	GCST90199755	11:61330635-61830635	-0.0607655720765811	0.101369289022177	0.548874475536977
MR-PCA	citrate	HMDB0000094	dimethylglycine	HMDB0000092	GCST90200304	GCST90200424	5:14503745-15117020	0.0497251839379179	0.0725165259400651	0.492897069898324
MR-PCA	citrate	HMDB0000094	dimethylglycine	HMDB0000092	GCST90200304	GCST90200424	17:6357018-6961881	-0.0839462798244828	0.0678039991351443	0.215689107934348
MR-PCA	citrate	HMDB0000094	dimethylglycine	HMDB0000092	GCST90200304	GCST90200424	22:19003274-19503274	-0.171853851977669	0.0854612910843182	0.044336339633963
MR-PCA	leucine	HMDB0000687	docosahexaenoate (dha; 22:6n3)	HMDB0002183	met-d-Leu	M19323	2:27480940-28253616	0.559853377178081	0.35214564983823	0.111872067634215
MR-PCA	leucine	HMDB0000687	docosahexaenoate (dha; 22:6n3)	HMDB0002183	met-d-Leu	M19323	2:64975088-65475088	-0.147998437160898	0.517880676675858	0.77504884968053
MR-PCA	leucine	HMDB0000687	docosahexaenoate (dha; 22:6n3)	HMDB0002183	met-d-Leu	M19323	2:165251927-165751927	-0.328277363495647	0.478160363509473	0.492371136667453
MR-PCA	leucine	HMDB0000687	docosahexaenoate (dha; 22:6n3)	HMDB0002183	met-d-Leu	M19323	3:135548658-136048658	-0.0781822913052627	0.644624928014864	0.903466582195234
MR-PCA	leucine	HMDB0000687	docosahexaenoate (dha; 22:6n3)	HMDB0002183	met-d-Leu	M19323	4:88670985-89475171	0.128699552696016	0.188533496498259	0.494837547903392
MR-PCA	leucine	HMDB0000687	docosahexaenoate (dha; 22:6n3)	HMDB0002183	met-d-Leu	M19323	8:76204025-76704025	-0.837129924172181	0.608648083255622	0.169009836015628
MR-PCA	leucine	HMDB0000687	docosahexaenoate (dha; 22:6n3)	HMDB0002183	met-d-Leu	M19323	12:56220625-57115338	0.115849001304535	0.431214820038834	0.788193427887213
MR-PCA	leucine	HMDB0000687	docosahexaenoate (dha; 22:6n3)	HMDB0002183	met-d-Leu	M19323	12:111660219-112160219	-0.163527895381993	0.592003600984686	0.782373050353245
MR-PCA	leucine	HMDB0000687	docosahexaenoate (dha; 22:6n3)	HMDB0002183	met-d-Leu	M19323	16:69315747-70908300	0.358995849024915	0.258960551248864	0.165656687850554
MR-PCA	leucine	HMDB0000687	docosahexaenoate (dha; 22:6n3)	HMDB0002183	met-d-Leu	M19323	16:71899923-72399923	0.0707645840780289	0.395236653692187	0.857903485315614
MR-PCA	leucine	HMDB0000687	docosahexaenoate (dha; 22:6n3)	HMDB0002183	met-d-Leu	M19323	19:49054215-49554215	-0.25303625563887	0.488614014958072	0.604552236574522
MR-PCA	leucine	HMDB0000687	docosahexaenoate (dha; 22:6n3)	HMDB0002183	met-d-Leu	M19323	22:18665282-19165282	0.119531652526137	0.479299983380386	0.803060685514969
MR-PCA	tyrosine	HMDB0000158	cystine	HMDB0000192	bioa_021	GCST90200382	4:99820973-100320973	-0.0264779875661653	0.553317421704233	0.961833268842468
MR-PCA	tyrosine	HMDB0000158	cystine	HMDB0000192	bioa_021	GCST90200382	6:111242119-112017012	0.101998328420272	0.141544213404592	0.471148835142476
MR-PCA	tyrosine	HMDB0000158	cystine	HMDB0000192	bioa_021	GCST90200382	6:112114361-112614361	-0.28862637230571	0.40157031921139	0.472298491326032
MR-PCA	tyrosine	HMDB0000158	cystine	HMDB0000192	bioa_021	GCST90200382	7:27926305-28426305	0.251719244295273	0.4707540652861	0.592846970597447
MR-PCA	tyrosine	HMDB0000158	cystine	HMDB0000192	bioa_021	GCST90200382	10:64816186-65575478	-0.383137875057141	0.576822050445137	0.506548257998716
MR-PCA	tyrosine	HMDB0000158	cystine	HMDB0000192	bioa_021	GCST90200382	11:61310081-61810081	-0.574019546281832	0.439580787212898	0.191609008348952
MR-PCA	tyrosine	HMDB0000158	cystine	HMDB0000192	bioa_021	GCST90200382	12:46678393-47435518	0.335415215587342	0.39586291531083	0.396827127880098
MR-PCA	tyrosine	HMDB0000158	cystine	HMDB0000192	bioa_021	GCST90200382	12:56615040-57115040	0.179940551269674	0.356252972094106	0.613494170553344
MR-PCA	tyrosine	HMDB0000158	cystine	HMDB0000192	bioa_021	GCST90200382	12:57594049-58094049	-0.878257155936013	0.497822133210804	0.0776985329987803
MR-PCA	tyrosine	HMDB0000158	cystine	HMDB0000192	bioa_021	GCST90200382	12:59727701-60227701	0.148159982966901	0.431166717899908	0.731127763688059
MR-PCA	tyrosine	HMDB0000158	cystine	HMDB0000192	bioa_021	GCST90200382	12:120845172-121674861	-0.0458129396355041	0.39696557030485	0.908121863842286
MR-PCA	tyrosine	HMDB0000158	cystine	HMDB0000192	bioa_021	GCST90200382	12:122092964-122592964	0.0357599036178771	0.450487166818562	0.936729965950546
MR-PCA	tyrosine	HMDB0000158	cystine	HMDB0000192	bioa_021	GCST90200382	15:60649639-61149639	-0.413236630453799	0.533991459753437	0.439011371770377
MR-PCA	tyrosine	HMDB0000158	cystine	HMDB0000192	bioa_021	GCST90200382	16:71153235-72438683	0.0579419311690043	0.19436783975475	0.765623393455315
MR-PCA	tryptophan	HMDB0000929	xanthine	HMDB0000292	bioa_020	M03147	2:27480940-27980940	-0.413549165896428	0.38714085804484	0.28542412921284
MR-PCA	tryptophan	HMDB0000929	xanthine	HMDB0000292	bioa_020	M03147	4:156560755-157060755	0.123507265634535	0.157933535871568	0.434202515053771
MR-PCA	tryptophan	HMDB0000929	xanthine	HMDB0000292	bioa_020	M03147	6:111336667-112095774	-0.286714948526757	0.196299469699557	0.1441253259168
MR-PCA	alanine	HMDB0000161	pyruvate	HMDB0000243	bioa_001	met-d-Pyruvate	1:206985954-207485954	0.169834408558598	0.0883940315608034	0.0546896841622087
MR-PCA	alanine	HMDB0000161	pyruvate	HMDB0000243	bioa_001	met-d-Pyruvate	2:27143030-28594285	0.456947631113568	0.0707909557046312	1.08299566216115e-10
MR-PCA	alanine	HMDB0000161	pyruvate	HMDB0000243	bioa_001	met-d-Pyruvate	2:64958074-65458074	0.0026818251509174	0.0715626797403869	0.970106120302879
MR-PCA	alanine	HMDB0000161	pyruvate	HMDB0000243	bioa_001	met-d-Pyruvate	3:71155270-71655270	-0.0376472408053264	0.131878387879914	0.775284564801752
MR-PCA	alanine	HMDB0000161	pyruvate	HMDB0000243	bioa_001	met-d-Pyruvate	4:88976422-89476422	0.126482410979872	0.110376524395753	0.251829214248436
MR-PCA	alanine	HMDB0000161	pyruvate	HMDB0000243	bioa_001	met-d-Pyruvate	7:72732874-73232874	0.09720998503515	0.116789881835189	0.405211768991653
MR-PCA	alanine	HMDB0000161	pyruvate	HMDB0000243	bioa_001	met-d-Pyruvate	8:145568681-146068681	0.123149106596796	0.131399188926381	0.348648696614147
MR-PCA	alanine	HMDB0000161	pyruvate	HMDB0000243	bioa_001	met-d-Pyruvate	9:4040541-4540541	-0.18661346149353	0.118028043423586	0.113856487921446
MR-PCA	alanine	HMDB0000161	pyruvate	HMDB0000243	bioa_001	met-d-Pyruvate	11:116336283-116836283	0.0291512713357799	0.105358744763293	0.782021356250182
MR-PCA	alanine	HMDB0000161	pyruvate	HMDB0000243	bioa_001	met-d-Pyruvate	12:46636543-47713425	0.0200685499123879	0.0509848715005432	0.693863281557844
MR-PCA	alanine	HMDB0000161	pyruvate	HMDB0000243	bioa_001	met-d-Pyruvate	12:56615040-57115040	-0.234247485059254	0.0676306011900246	0.0005329359073366
MR-PCA	alanine	HMDB0000161	pyruvate	HMDB0000243	bioa_001	met-d-Pyruvate	12:59727701-60227701	-0.0693451390178807	0.0919604730308295	0.450803892185635
MR-PCA	alanine	HMDB0000161	pyruvate	HMDB0000243	bioa_001	met-d-Pyruvate	14:75116447-75616447	0.0761204609392094	0.136186918875572	0.57620194509719
MR-PCA	alanine	HMDB0000161	pyruvate	HMDB0000243	bioa_001	met-d-Pyruvate	16:69621701-70931491	0.508338079272793	0.0613290578278271	1.14494209008588e-16
MR-PCA	alanine	HMDB0000161	pyruvate	HMDB0000243	bioa_001	met-d-Pyruvate	17:40568584-41068584	0.372304588719577	0.151878763518747	0.0142330391155581
MR-PCA	alanine	HMDB0000161	pyruvate	HMDB0000243	bioa_001	met-d-Pyruvate	22:18906543-19406543	0.485438189879934	0.115823778722775	2.77508597518073e-05
MR-PCA	1-(1-enyl-stearoyl)-2-arachidonoyl-gpe (p-18:0/20:4)*	HMDB0005779	pantothenate	HMDB0000210	GCST90200058	GCST90200279	11:61307803-62000560	-0.0615121038278599	0.0559922039583519	0.271949836972654
MR-PCA	1-(1-enyl-stearoyl)-2-arachidonoyl-gpe (p-18:0/20:4)*	HMDB0005779	pantothenate	HMDB0000210	GCST90200058	GCST90200279	19:45162079-45662079	-0.0297329586392151	0.0859370678364105	0.729353793308005
MR-PCA	1-(1-enyl-stearoyl)-2-arachidonoyl-gpe (p-18:0/20:4)*	HMDB0005779	pantothenate	HMDB0000210	GCST90200058	GCST90200279	19:55491205-55991205	0.0618488159444126	0.0856286226542433	0.470115352055165
MR-PCA	leucine	HMDB0000687	threonine	HMDB0000167	M00060	bioa_019	4:88976422-89476422	-0.110439822395861	0.0571209238556993	0.0531821397179402
MR-PCA	leucine	HMDB0000687	threonine	HMDB0000167	M00060	bioa_019	6:45295851-45795851	0.044543143043764	0.113901456592534	0.695747439018148
MR-PCA	creatinine	HMDB0000562	ornithine	HMDB0000214	GCST90200366	GCST90200404	16:20142332-20642332	0.10804359687554	0.102178109270278	0.290326999331788
MR-PCA	tryptophan	HMDB0000929	histidine	HMDB0000177	GCST90200441	GCST90200377	4:156527528-157027528	0.0234765913836953	0.0904029931604537	0.795104288534124
MR-PCA	tryptophan	HMDB0000929	histidine	HMDB0000177	GCST90200441	GCST90200377	6:111301079-112053797	0.0198240529958231	0.0982534688566338	0.840100907424178
MR-PCA	5,6-dihydrothymine	HMDB0000079	1-(1-enyl-stearoyl)-2-arachidonoyl-gpe (p-18:0/20:4)*	HMDB0005779	GCST90200339	GCST90200058	22:50721854-51221854	-0.115571229626683	0.103118064664442	0.262387443975989
MR-PCA	choline	HMDB0000097	tyrosine	HMDB0000158	GCST90200327	GCST90200427	2:211290507-211790507	0.17175028613106	0.142994888284425	0.229714784198553
MR-PCA	choline	HMDB0000097	tyrosine	HMDB0000158	GCST90200327	GCST90200427	17:17175631-17675631	0.116625326537029	0.0917509475635058	0.203690372808727
MR-PCA	citrate	HMDB0000094	phenylalanine	HMDB0000159	met-d-Citrate	met-d-Phe	1:54822726-55322726	0.108846838241321	0.0978538811746283	0.265991762970257
MR-PCA	citrate	HMDB0000094	phenylalanine	HMDB0000159	met-d-Citrate	met-d-Phe	1:206967359-207467359	0.0888625803605047	0.0763038993538538	0.244185937152306
MR-PCA	citrate	HMDB0000094	phenylalanine	HMDB0000159	met-d-Citrate	met-d-Phe	2:6909613-7409613	-0.0145322601453249	0.0833186321661251	0.86153705444057
MR-PCA	citrate	HMDB0000094	phenylalanine	HMDB0000159	met-d-Citrate	met-d-Phe	2:211290507-211790507	0.594112164761037	0.103521748999159	9.52326183499628e-09
MR-PCA	citrate	HMDB0000094	phenylalanine	HMDB0000159	met-d-Citrate	met-d-Phe	2:241907241-242693157	0.129681543060742	0.11289836431152	0.25069727300945
MR-PCA	citrate	HMDB0000094	phenylalanine	HMDB0000159	met-d-Citrate	met-d-Phe	4:77164144-77664144	0.301799601398292	0.151076103042939	0.0457528776710498
MR-PCA	citrate	HMDB0000094	phenylalanine	HMDB0000159	met-d-Citrate	met-d-Phe	5:14438417-15122542	-0.0376210758747364	0.033848922745889	0.266378631989318
MR-PCA	citrate	HMDB0000094	phenylalanine	HMDB0000159	met-d-Citrate	met-d-Phe	5:43252947-44074677	-0.0723409428553661	0.0847188488338269	0.39316355330121
MR-PCA	citrate	HMDB0000094	phenylalanine	HMDB0000159	met-d-Citrate	met-d-Phe	5:176569252-177069252	0.263545810902528	0.144205132012346	0.0676132390304344
MR-PCA	citrate	HMDB0000094	phenylalanine	HMDB0000159	met-d-Citrate	met-d-Phe	6:18111878-18611878	-0.120208782076722	0.0945773503131865	0.203725000612524
MR-PCA	citrate	HMDB0000094	phenylalanine	HMDB0000159	met-d-Citrate	met-d-Phe	6:160159894-160659894	0.301130839449901	0.084087413614685	0.0003420665173427
MR-PCA	citrate	HMDB0000094	phenylalanine	HMDB0000159	met-d-Citrate	met-d-Phe	7:72772933-73272933	-0.256917543874105	0.0934633812545646	0.0059803325959955
MR-PCA	citrate	HMDB0000094	phenylalanine	HMDB0000159	met-d-Citrate	met-d-Phe	8:126256694-126756694	0.0189871299660555	0.0930373036980619	0.838290336153155
MR-PCA	citrate	HMDB0000094	phenylalanine	HMDB0000159	met-d-Citrate	met-d-Phe	9:95648531-96148531	0.0272294987672487	0.0874176667440571	0.75543014588919
MR-PCA	citrate	HMDB0000094	phenylalanine	HMDB0000159	met-d-Citrate	met-d-Phe	9:135899500-136399500	0.189761373309508	0.128745066938014	0.140500111421239
MR-PCA	citrate	HMDB0000094	phenylalanine	HMDB0000159	met-d-Citrate	met-d-Phe	10:5959218-6459218	-0.0173739598013561	0.0707433857208045	0.805998627497357
MR-PCA	citrate	HMDB0000094	phenylalanine	HMDB0000159	met-d-Citrate	met-d-Phe	10:64654071-65607438	-0.0362959675727517	0.109054861895594	0.739267886786142
MR-PCA	citrate	HMDB0000094	phenylalanine	HMDB0000159	met-d-Citrate	met-d-Phe	10:94589724-95089724	0.279783590089374	0.114004346266593	0.0141218668415463
MR-PCA	citrate	HMDB0000094	phenylalanine	HMDB0000159	met-d-Citrate	met-d-Phe	11:13111524-13611524	0.173099067252165	0.114825182592836	0.131682310760975
MR-PCA	citrate	HMDB0000094	phenylalanine	HMDB0000159	met-d-Citrate	met-d-Phe	11:61356683-61856683	-0.296241272199437	0.116401648997777	0.0109280223805357
MR-PCA	citrate	HMDB0000094	phenylalanine	HMDB0000159	met-d-Citrate	met-d-Phe	12:20812570-21569526	-0.0366980882121402	0.0947460220122523	0.698511047548777
MR-PCA	citrate	HMDB0000094	phenylalanine	HMDB0000159	met-d-Citrate	met-d-Phe	12:120844110-121665390	0.154257885433957	0.0801522672264288	0.054284368257956
MR-PCA	citrate	HMDB0000094	phenylalanine	HMDB0000159	met-d-Citrate	met-d-Phe	14:55030981-55530981	-0.139808151482331	0.109356286995148	0.201085627472129
MR-PCA	citrate	HMDB0000094	phenylalanine	HMDB0000159	met-d-Citrate	met-d-Phe	14:94594947-95094947	-0.102718163412689	0.0786009377272539	0.19127002197578
MR-PCA	citrate	HMDB0000094	phenylalanine	HMDB0000159	met-d-Citrate	met-d-Phe	14:102387585-102887585	0.180763001695045	0.131822492585591	0.170293706229682
MR-PCA	citrate	HMDB0000094	phenylalanine	HMDB0000159	met-d-Citrate	met-d-Phe	15:42429423-42929423	0.325764839792149	0.113070815153506	0.0039632865035286
MR-PCA	citrate	HMDB0000094	phenylalanine	HMDB0000159	met-d-Citrate	met-d-Phe	15:43028726-45186579	0.156936980027471	0.0864256403958739	0.0693916434717969
MR-PCA	citrate	HMDB0000094	phenylalanine	HMDB0000159	met-d-Citrate	met-d-Phe	16:58436602-58936602	0.0558285390030674	0.114568498341679	0.626050016571617
MR-PCA	citrate	HMDB0000094	phenylalanine	HMDB0000159	met-d-Citrate	met-d-Phe	17:6092241-7020419	0.0160922306218854	0.0201763015869351	0.425113800619734
MR-PCA	citrate	HMDB0000094	phenylalanine	HMDB0000159	met-d-Citrate	met-d-Phe	17:57343504-58184169	-0.155159662141151	0.123464699846198	0.20885767053394
MR-PCA	citrate	HMDB0000094	phenylalanine	HMDB0000159	met-d-Citrate	met-d-Phe	18:76910235-77410235	0.147386388030283	0.090042911466499	0.101662631534643
MR-PCA	citrate	HMDB0000094	phenylalanine	HMDB0000159	met-d-Citrate	met-d-Phe	20:62104494-62604494	0.399744837522851	0.12446763365293	0.0013198109867599
MR-PCA	citrate	HMDB0000094	phenylalanine	HMDB0000159	met-d-Citrate	met-d-Phe	22:18883605-19740639	0.0131968332419906	0.0466559044735831	0.777288362831695
MR-PCA	cystine	HMDB0000192	glycerol 3-phosphate	HMDB0000126	M31454	M15365	22:24745202-25245202	0.0411110537280984	0.063145091359172	0.515009692836179
MR-PCA	citrate	HMDB0000094	sulfate*	HMDB01448	M01564	GCST90199896	5:14625868-15125868	0.0521059087395456	0.121259891700593	0.667410683941008
MR-PCA	citrate	HMDB0000094	sulfate*	HMDB01448	M01564	GCST90199896	17:6345930-6933878	-0.0582870041835949	0.0831321857146233	0.483217875282974
MR-PCA	creatinine	HMDB0000562	bilirubin (z,z)	HMDB0000054	GCST90200366	GCST90200704	16:20142332-20642332	-0.0251884665366925	0.102146060132357	0.805223501848409
MR-PCA	urate	HMDB0000289	glycerol	HMDB0000131	M01604	GCST90200325	4:9676051-10553081	-0.0698878951600852	0.0465280129092786	0.133081458102822
MR-PCA	s-1-pyrroline-5-carboxylate	HMDB0001301	n-acetylornithine	HMDB0003357	GCST90200381	M15630	8:144432748-145014955	0.0056760956729855	0.0518355686390494	0.912804377831906
MR-PCA	spermidine	HMDB0001257	dehydroepiandrosterone sulfate (dhea-s)	HMDB0001032	GCST90200423	M32425	1:247789451-248289451	-0.0813507250303333	0.133526156438958	0.54235916895878
MR-PCA	choline phosphate	HMDB0001565	3,7-dimethylurate	HMDB0001982	GCST90200363	GCST90199755	1:21573292-22142120	-0.0298700566440039	0.0669706491485024	0.65558487306582
MR-PCA	choline phosphate	HMDB0001565	3,7-dimethylurate	HMDB0001982	GCST90200363	GCST90199755	22:24245541-24745541	0.0170525856700737	0.136892525754413	0.900864652296944
MR-PCA	arginine	HMDB0000517	glycerol 3-phosphate	HMDB0000126	bioa_002	GCST90199638	2:24182937-24682937	0.444298694306991	0.272343793365454	0.102808244653425
MR-PCA	arginine	HMDB0000517	glycerol 3-phosphate	HMDB0000126	bioa_002	GCST90199638	2:211333022-211833022	-0.0660218388091189	0.207580989910066	0.750444433907724
MR-PCA	arginine	HMDB0000517	glycerol 3-phosphate	HMDB0000126	bioa_002	GCST90199638	2:219037276-219788019	0.591489676898488	0.274776483578036	0.0313484629960106
MR-PCA	arginine	HMDB0000517	glycerol 3-phosphate	HMDB0000126	bioa_002	GCST90199638	4:144583533-145083533	-0.188090963364976	0.237232018041633	0.427861394926679
MR-PCA	arginine	HMDB0000517	glycerol 3-phosphate	HMDB0000126	bioa_002	GCST90199638	5:177386199-177886199	0.089647802816421	0.286692861134427	0.75451139123431
MR-PCA	arginine	HMDB0000517	glycerol 3-phosphate	HMDB0000126	bioa_002	GCST90199638	6:131339506-132265729	-0.17255837639445	0.132320095157428	0.192200158009433
MR-PCA	arginine	HMDB0000517	glycerol 3-phosphate	HMDB0000126	bioa_002	GCST90199638	6:135177817-135677817	0.472136376552296	0.306751174740327	0.123767437440653
MR-PCA	arginine	HMDB0000517	glycerol 3-phosphate	HMDB0000126	bioa_002	GCST90199638	10:99898951-100398951	-0.425565601139766	0.341289668703508	0.212421796079794
MR-PCA	arginine	HMDB0000517	glycerol 3-phosphate	HMDB0000126	bioa_002	GCST90199638	12:46680313-47435518	-0.0796385217314025	0.268244557312668	0.76655221264834
MR-PCA	arginine	HMDB0000517	glycerol 3-phosphate	HMDB0000126	bioa_002	GCST90199638	19:12757458-13257458	-0.0217223015660069	0.168013548685418	0.897128985140636
MR-PCA	3-hydroxybutyrate (bhba)	HMDB0000011	orotate	HMDB0000226	met-d-bOHbutyrate	GCST90200392	1:230050269-230550269	-0.533370360707524	0.347874351118619	0.125219924720072
MR-PCA	3-hydroxybutyrate (bhba)	HMDB0000011	orotate	HMDB0000226	met-d-bOHbutyrate	GCST90200392	5:41452897-42471829	-0.725927809090205	0.374220640211799	0.0523992539278178
MR-PCA	3-hydroxybutyrate (bhba)	HMDB0000011	orotate	HMDB0000226	met-d-bOHbutyrate	GCST90200392	8:8059014-8559014	0.118640414000136	0.556205386294253	0.831090442348439
MR-PCA	3-hydroxybutyrate (bhba)	HMDB0000011	orotate	HMDB0000226	met-d-bOHbutyrate	GCST90200392	8:8580720-9433358	0.0093704587649524	0.348667238772053	0.978559372293221
MR-PCA	3-hydroxybutyrate (bhba)	HMDB0000011	orotate	HMDB0000226	met-d-bOHbutyrate	GCST90200392	8:9546321-10530228	0.307072191510818	0.445848538328596	0.490989060476521
MR-PCA	3-hydroxybutyrate (bhba)	HMDB0000011	orotate	HMDB0000226	met-d-bOHbutyrate	GCST90200392	8:10591858-11909109	0.225346961807593	0.419261036539145	0.590931912816976
MR-PCA	3-hydroxybutyrate (bhba)	HMDB0000011	orotate	HMDB0000226	met-d-bOHbutyrate	GCST90200392	9:107339744-107915739	0.0447108178941861	0.308144285306449	0.884634270148865
MR-PCA	3-hydroxybutyrate (bhba)	HMDB0000011	orotate	HMDB0000226	met-d-bOHbutyrate	GCST90200392	10:113694271-114194271	0.318338276803299	0.296573583510501	0.283097442683655
MR-PCA	3-hydroxybutyrate (bhba)	HMDB0000011	orotate	HMDB0000226	met-d-bOHbutyrate	GCST90200392	11:116451535-117240760	0.165638861681912	0.450100298713378	0.712870000868604
MR-PCA	3-hydroxybutyrate (bhba)	HMDB0000011	orotate	HMDB0000226	met-d-bOHbutyrate	GCST90200392	12:122375755-122875755	-0.277585948110781	0.49695912336865	0.576455918738554
MR-PCA	3-hydroxybutyrate (bhba)	HMDB0000011	orotate	HMDB0000226	met-d-bOHbutyrate	GCST90200392	14:94393207-95094947	-0.219118607879867	0.235596022988572	0.352339644485359
MR-PCA	3-hydroxybutyrate (bhba)	HMDB0000011	orotate	HMDB0000226	met-d-bOHbutyrate	GCST90200392	15:58430643-58980498	-0.858942090430664	0.319207528667709	0.0071268550789843
MR-PCA	3-hydroxybutyrate (bhba)	HMDB0000011	orotate	HMDB0000226	met-d-bOHbutyrate	GCST90200392	16:71899923-73042963	0.0406975811238754	0.326177179502965	0.900704535280366
MR-PCA	3-hydroxybutyrate (bhba)	HMDB0000011	orotate	HMDB0000226	met-d-bOHbutyrate	GCST90200392	17:6935779-7435779	0.343673095738329	0.316819684959781	0.278028281525454
MR-PCA	3-hydroxybutyrate (bhba)	HMDB0000011	orotate	HMDB0000226	met-d-bOHbutyrate	GCST90200392	19:45161941-45661941	0.313404584488619	0.322400649966825	0.331002479845163
MR-PCA	tyrosine	HMDB0000158	inosine 5'-monophosphate (imp)	HMDB0000175	met-d-Tyr	GCST90200395	2:211293055-211793055	0.763872940273665	0.585027492979013	0.191653119387334
MR-PCA	tyrosine	HMDB0000158	inosine 5'-monophosphate (imp)	HMDB0000175	met-d-Tyr	GCST90200395	3:135701113-136607693	-0.309419664274317	0.535346496519432	0.56327750079329
MR-PCA	tyrosine	HMDB0000158	inosine 5'-monophosphate (imp)	HMDB0000175	met-d-Tyr	GCST90200395	3:186140627-186640627	-0.564188493342689	0.564281387231098	0.317390182479725
MR-PCA	tyrosine	HMDB0000158	inosine 5'-monophosphate (imp)	HMDB0000175	met-d-Tyr	GCST90200395	4:99789651-100289651	1.74815731690534	0.552568217240369	0.0015577994396538
MR-PCA	tyrosine	HMDB0000158	inosine 5'-monophosphate (imp)	HMDB0000175	met-d-Tyr	GCST90200395	4:124511762-125011762	-1.60339905027974	0.691892270236655	0.0204813307014597
MR-PCA	tyrosine	HMDB0000158	inosine 5'-monophosphate (imp)	HMDB0000175	met-d-Tyr	GCST90200395	5:89941256-90441256	0.196759263271664	0.542239434830423	0.716706352167942
MR-PCA	tyrosine	HMDB0000158	inosine 5'-monophosphate (imp)	HMDB0000175	met-d-Tyr	GCST90200395	6:43031486-43531486	-0.0678613957947968	0.536360886322384	0.899318818528726
MR-PCA	tyrosine	HMDB0000158	inosine 5'-monophosphate (imp)	HMDB0000175	met-d-Tyr	GCST90200395	6:110683901-112778738	0.121992945711416	0.128847209091375	0.343739087356453
MR-PCA	tyrosine	HMDB0000158	inosine 5'-monophosphate (imp)	HMDB0000175	met-d-Tyr	GCST90200395	7:25715759-26215759	-0.232599801758893	0.558162286712259	0.676880060417626
MR-PCA	tyrosine	HMDB0000158	inosine 5'-monophosphate (imp)	HMDB0000175	met-d-Tyr	GCST90200395	7:27916442-28416442	-0.104528166803617	0.577280315175919	0.85631260449648
MR-PCA	tyrosine	HMDB0000158	inosine 5'-monophosphate (imp)	HMDB0000175	met-d-Tyr	GCST90200395	8:126236230-126736230	1.02931019653329	0.427678593937615	0.0160957255729784
MR-PCA	tyrosine	HMDB0000158	inosine 5'-monophosphate (imp)	HMDB0000175	met-d-Tyr	GCST90200395	9:21884651-22384651	0.264909801147492	0.501597684269263	0.59740770404963
MR-PCA	tyrosine	HMDB0000158	inosine 5'-monophosphate (imp)	HMDB0000175	met-d-Tyr	GCST90200395	10:64760672-65511176	0.656314815509538	0.523363448328904	0.209830163628238
MR-PCA	tyrosine	HMDB0000158	inosine 5'-monophosphate (imp)	HMDB0000175	met-d-Tyr	GCST90200395	11:8005408-8505408	-0.747141963984458	0.399726095028633	0.0616040592578298
MR-PCA	tyrosine	HMDB0000158	inosine 5'-monophosphate (imp)	HMDB0000175	met-d-Tyr	GCST90200395	11:61320783-61820783	0.620733013004653	0.552791985775906	0.261477745245772
MR-PCA	tyrosine	HMDB0000158	inosine 5'-monophosphate (imp)	HMDB0000175	met-d-Tyr	GCST90200395	12:21081549-21581549	-0.222830091375369	0.434090695476134	0.607723217438481
MR-PCA	tyrosine	HMDB0000158	inosine 5'-monophosphate (imp)	HMDB0000175	met-d-Tyr	GCST90200395	12:46690648-47449549	0.323463834308542	0.510518426569799	0.526342720155303
MR-PCA	tyrosine	HMDB0000158	inosine 5'-monophosphate (imp)	HMDB0000175	met-d-Tyr	GCST90200395	12:56615040-57115040	-0.134148160215599	0.395626911975888	0.734551393607587
MR-PCA	tyrosine	HMDB0000158	inosine 5'-monophosphate (imp)	HMDB0000175	met-d-Tyr	GCST90200395	12:59740603-60240603	-0.812826572786866	0.643326489059064	0.206418728218178
MR-PCA	tyrosine	HMDB0000158	inosine 5'-monophosphate (imp)	HMDB0000175	met-d-Tyr	GCST90200395	12:121174574-121674574	-0.53451191950934	0.34091190938202	0.116907116858112
MR-PCA	tyrosine	HMDB0000158	inosine 5'-monophosphate (imp)	HMDB0000175	met-d-Tyr	GCST90200395	12:122076812-122576812	1.2833392599417	0.502039331508167	0.0105806332447434
MR-PCA	tyrosine	HMDB0000158	inosine 5'-monophosphate (imp)	HMDB0000175	met-d-Tyr	GCST90200395	14:102441854-102941854	-1.43559711915128	0.733090774104942	0.0501971474113925
MR-PCA	tyrosine	HMDB0000158	inosine 5'-monophosphate (imp)	HMDB0000175	met-d-Tyr	GCST90200395	16:70194094-72795019	-0.177957134057267	0.176246277882587	0.312635596514133
MR-PCA	tyrosine	HMDB0000158	inosine 5'-monophosphate (imp)	HMDB0000175	met-d-Tyr	GCST90200395	16:79505446-80005446	-0.256289255089538	0.584958591140175	0.661290378487879
MR-PCA	tyrosine	HMDB0000158	inosine 5'-monophosphate (imp)	HMDB0000175	met-d-Tyr	GCST90200395	19:45175460-45675460	-0.694361275889456	0.477407855493425	0.14582424397546
MR-PCA	tyrosine	HMDB0000158	inosine 5'-monophosphate (imp)	HMDB0000175	met-d-Tyr	GCST90200395	20:42792364-43292364	-0.51853967429298	0.445192656444855	0.244118813922724
MR-PCA	tyrosine	HMDB0000158	inosine 5'-monophosphate (imp)	HMDB0000175	met-d-Tyr	GCST90200395	22:31926825-32426825	0.517403471206112	0.687276558228053	0.451551149897416
MR-PCA	tyrosine	HMDB0000158	inosine 5'-monophosphate (imp)	HMDB0000175	met-d-Tyr	GCST90200395	22:44074855-44574855	-0.276121380654787	0.585934002267194	0.637462238600388
MR-PCA	5-oxoproline	HMDB0000267	taurocholate	HMDB0000036	M01494	GCST90200333	8:144903138-145403138	0.013721418621955	0.0471927700985777	0.771240571729207
MR-PCA	bilirubin (z,z)	HMDB0000054	isoleucine	HMDB0000172	GCST90200704	GCST90200399	2:233988949-235124783	0.023832787039206	0.0224758436613909	0.288974752997243
MR-PCA	bilirubin (z,z)	HMDB0000054	isoleucine	HMDB0000172	GCST90200704	GCST90200399	12:21093886-21593886	-0.0545366873118327	0.0989832475317607	0.58165501973547
MR-PCA	glutamine	HMDB0000641	alpha-ketoglutarate	HMDB0000208	met-d-Gln	M33453	1:213912734-214412734	0.479545522867934	0.563563391035662	0.394815605721463
MR-PCA	glutamine	HMDB0000641	alpha-ketoglutarate	HMDB0000208	met-d-Gln	M33453	2:26939063-28767861	0.117732189960557	0.241531925129627	0.625946938959571
MR-PCA	glutamine	HMDB0000641	alpha-ketoglutarate	HMDB0000208	met-d-Gln	M33453	2:190998205-192033792	0.718315174484216	0.302867107669502	0.017705629460683
MR-PCA	glutamine	HMDB0000641	alpha-ketoglutarate	HMDB0000208	met-d-Gln	M33453	2:211168890-211668890	-0.453009518629531	0.678294999588513	0.504219743588832
MR-PCA	glutamine	HMDB0000641	alpha-ketoglutarate	HMDB0000208	met-d-Gln	M33453	3:38941335-39441335	-0.129174445453023	0.723449849555194	0.858288371385053
MR-PCA	glutamine	HMDB0000641	alpha-ketoglutarate	HMDB0000208	met-d-Gln	M33453	3:52085887-52937605	-2.27989630408051	0.820550398766045	0.0054611123527718
MR-PCA	glutamine	HMDB0000641	alpha-ketoglutarate	HMDB0000208	met-d-Gln	M33453	3:159689586-160441236	-0.250399461232589	0.449148724994479	0.577187308287405
MR-PCA	glutamine	HMDB0000641	alpha-ketoglutarate	HMDB0000208	met-d-Gln	M33453	5:55611894-56111894	0.514396913818373	0.584178308905698	0.378562632617169
MR-PCA	glutamine	HMDB0000641	alpha-ketoglutarate	HMDB0000208	met-d-Gln	M33453	6:20425792-20925792	0.322700226597269	0.594832893360656	0.587470191807094
MR-PCA	glutamine	HMDB0000641	alpha-ketoglutarate	HMDB0000208	met-d-Gln	M33453	6:41265224-41765224	-0.897503414382907	0.625609652244815	0.151399379438093
MR-PCA	glutamine	HMDB0000641	alpha-ketoglutarate	HMDB0000208	met-d-Gln	M33453	6:56020405-56520405	-0.147062450027107	0.685509104069516	0.830133567940995
MR-PCA	glutamine	HMDB0000641	alpha-ketoglutarate	HMDB0000208	met-d-Gln	M33453	6:126492728-127693092	-0.663784548534728	0.545796319873239	0.223917770111861
MR-PCA	glutamine	HMDB0000641	alpha-ketoglutarate	HMDB0000208	met-d-Gln	M33453	6:131635614-132135614	-1.10255603156425	0.521259415164309	0.0344148472034811
MR-PCA	glutamine	HMDB0000641	alpha-ketoglutarate	HMDB0000208	met-d-Gln	M33453	7:72772933-73272933	0.112688055632842	0.359501100920725	0.753933655783772
MR-PCA	glutamine	HMDB0000641	alpha-ketoglutarate	HMDB0000208	met-d-Gln	M33453	8:17124777-17669461	0.494304106000799	0.422384089879642	0.241891685751334
MR-PCA	glutamine	HMDB0000641	alpha-ketoglutarate	HMDB0000208	met-d-Gln	M33453	8:126231747-126731747	-0.286324918597509	0.941764902752218	0.761104926236231
MR-PCA	glutamine	HMDB0000641	alpha-ketoglutarate	HMDB0000208	met-d-Gln	M33453	9:4040541-4540541	-0.364505636756724	0.526924246398925	0.489087440337467
MR-PCA	glutamine	HMDB0000641	alpha-ketoglutarate	HMDB0000208	met-d-Gln	M33453	9:21884172-22384172	0.156031787249101	0.521010080059698	0.764574286029096
MR-PCA	glutamine	HMDB0000641	alpha-ketoglutarate	HMDB0000208	met-d-Gln	M33453	10:98828483-99609412	0.391682885868574	0.225342409916428	0.0821812784473002
MR-PCA	glutamine	HMDB0000641	alpha-ketoglutarate	HMDB0000208	met-d-Gln	M33453	10:114535278-115035278	0.672223152610051	0.679834512273076	0.322758998208112
MR-PCA	glutamine	HMDB0000641	alpha-ketoglutarate	HMDB0000208	met-d-Gln	M33453	11:8005408-8505408	0.39061889151599	0.409953191213461	0.340672265443885
MR-PCA	glutamine	HMDB0000641	alpha-ketoglutarate	HMDB0000208	met-d-Gln	M33453	11:18148958-18648958	-0.867697753340383	0.608316997347386	0.153755575009314
MR-PCA	glutamine	HMDB0000641	alpha-ketoglutarate	HMDB0000208	met-d-Gln	M33453	11:73860169-74360169	1.37291321659121	0.698794292008133	0.0494502840065263
MR-PCA	glutamine	HMDB0000641	alpha-ketoglutarate	HMDB0000208	met-d-Gln	M33453	12:4051876-4551876	-0.322431763351213	0.547594208642734	0.555985285124982
MR-PCA	glutamine	HMDB0000641	alpha-ketoglutarate	HMDB0000208	met-d-Gln	M33453	12:46377388-47736079	0.0144724906056444	0.253414333270233	0.954457576762594
MR-PCA	glutamine	HMDB0000641	alpha-ketoglutarate	HMDB0000208	met-d-Gln	M33453	12:55949170-57674145	-0.0448830928349319	0.0961034426564951	0.640479144038718
MR-PCA	glutamine	HMDB0000641	alpha-ketoglutarate	HMDB0000208	met-d-Gln	M33453	12:59330993-60240767	-0.0389124741942886	0.332899781189457	0.906947654079175
MR-PCA	glutamine	HMDB0000641	alpha-ketoglutarate	HMDB0000208	met-d-Gln	M33453	12:121134495-121634495	-0.83804791821526	0.691998787431919	0.225874699190556
MR-PCA	glutamine	HMDB0000641	alpha-ketoglutarate	HMDB0000208	met-d-Gln	M33453	14:21242229-21782312	-0.191703113901199	0.400023568747427	0.631775336033694
MR-PCA	glutamine	HMDB0000641	alpha-ketoglutarate	HMDB0000208	met-d-Gln	M33453	14:74940531-75440531	0.768218438452499	0.672962541173074	0.253642322753682
MR-PCA	glutamine	HMDB0000641	alpha-ketoglutarate	HMDB0000208	met-d-Gln	M33453	14:100545139-101045139	-0.495569264103689	0.752759314016025	0.51032164563998
MR-PCA	glutamine	HMDB0000641	alpha-ketoglutarate	HMDB0000208	met-d-Gln	M33453	16:70118909-70618909	1.48100671802102	0.769878806080053	0.0543936872291849
MR-PCA	glutamine	HMDB0000641	alpha-ketoglutarate	HMDB0000208	met-d-Gln	M33453	17:25345818-25845818	0.944953464314384	0.595601435197318	0.112613835499167
MR-PCA	glutamine	HMDB0000641	alpha-ketoglutarate	HMDB0000208	met-d-Gln	M33453	18:31306350-31806350	-1.17532944648448	0.619031322446504	0.0576093139213307
MR-PCA	glutamine	HMDB0000641	alpha-ketoglutarate	HMDB0000208	met-d-Gln	M33453	20:55862882-56362882	-0.311032208214127	0.547689650916458	0.57010379508602
MR-PCA	glutamine	HMDB0000641	alpha-ketoglutarate	HMDB0000208	met-d-Gln	M33453	22:44074730-44574730	0.971523555284957	0.612190165557767	0.112520871805187
MR-PCA	n-acetylornithine	HMDB0003357	cytosine	HMDB0000630	bioa_023	GCST90200433	2:72878681-74437061	-0.0137892634064904	0.0259208067913317	0.594742182650427
MR-PCA	n-acetylornithine	HMDB0003357	cytosine	HMDB0000630	bioa_023	GCST90200433	5:950573-1450573	0.440144986495089	0.255276439239012	0.0846736175712467
MR-PCA	n-acetylornithine	HMDB0003357	cytosine	HMDB0000630	bioa_023	GCST90200433	17:37301988-37801988	-0.412797870039993	0.319007912524507	0.19566365455011
MR-PCA	n6,n6,n6-trimethyllysine	HMDB0001325	phenylethylamine	HMDB0012275	GCST90200344	bioa_015	11:64586385-65555309	0.0067184663201911	0.0661232329002866	0.919070027601096
MR-PCA	n6,n6,n6-trimethyllysine	HMDB0001325	phenylethylamine	HMDB0012275	GCST90200344	bioa_015	16:67497306-67997306	-0.0653719459183042	0.133138074860325	0.623420332175008
MR-PCA	sphinganine-1-phosphate	HMDB0001383	3-methyl-2-oxobutyrate	HMDB0000019	GCST90199845	M21047	17:74160792-74669333	0.0537353096904842	0.125987683060362	0.66973451083557
MR-PCA	beta-citrylglutamate	HMDB0241915	n-palmitoyl-sphinganine (d18:0/16:0)	HMDB11760	GCST90199911	GCST90200064	3:183486882-183986882	-0.0361155673694742	0.102060610347062	0.72344086951001
MR-PCA	beta-citrylglutamate	HMDB0241915	n-palmitoyl-sphinganine (d18:0/16:0)	HMDB11760	GCST90199911	GCST90200064	11:88203934-92094388	0.0077139994303013	0.0253510903377996	0.760909482629133
MR-PCA	alanine	HMDB0000161	heme	HMDB0003178	M32339	M32593	2:27480940-27980940	-0.261404290069484	0.140155024494443	0.0621662348005451
MR-PCA	alanine	HMDB0000161	heme	HMDB0003178	M32339	M32593	12:46962370-47462370	-0.0752893582875912	0.175365388654912	0.667684183095312
MR-PCA	dehydroepiandrosterone sulfate (dhea-s)	HMDB0001032	glutamine	HMDB0000641	GCST90199673	GCST90200419	5:77737524-78237524	0.162990110723803	0.090013533697668	0.0701828203181104
MR-PCA	dehydroepiandrosterone sulfate (dhea-s)	HMDB0001032	glutamine	HMDB0000641	GCST90199673	GCST90200419	7:98825038-100067196	0.064957762513711	0.0783640929044122	0.407148243049952
MR-PCA	dehydroepiandrosterone sulfate (dhea-s)	HMDB0001032	glutamine	HMDB0000641	GCST90199673	GCST90200419	13:22064146-22564146	0.1506836223344	0.0797519359300869	0.0588377227474623
MR-PCA	dehydroepiandrosterone sulfate (dhea-s)	HMDB0001032	glutamine	HMDB0000641	GCST90199673	GCST90200419	16:81331584-81831584	-0.0507003772748761	0.091302963024577	0.578690663015284
MR-PCA	uridine	HMDB0000296	aspartate	HMDB0000191	M00606	M15996	1:20665172-21165172	-0.215868099536302	0.162566971523952	0.184220457248695
MR-PCA	uridine	HMDB0000296	aspartate	HMDB0000191	M00606	M15996	7:47852911-48352911	0.173982575305013	0.152162431028591	0.25287241158033
MR-PCA	uridine	HMDB0000296	aspartate	HMDB0000191	M00606	M15996	22:50721752-51221752	0.116649199821504	0.113503561949224	0.304084379675874
MR-PCA	creatinine	HMDB0000562	heme	HMDB0003178	bioa_026	M32593	1:109627506-110127506	0.499759007347496	0.470416778144146	0.288065495222946
MR-PCA	creatinine	HMDB0000562	heme	HMDB0003178	bioa_026	M32593	2:27480940-27980940	0.926381779857409	0.47153412371764	0.0494591173127157
MR-PCA	creatinine	HMDB0000562	heme	HMDB0003178	bioa_026	M32593	2:73467567-73967567	-0.51840225821339	0.688816151527684	0.451690996069126
MR-PCA	creatinine	HMDB0000562	heme	HMDB0003178	bioa_026	M32593	2:121056440-121556440	-0.915491240700556	0.539176327116074	0.0895183207884919
MR-PCA	creatinine	HMDB0000562	heme	HMDB0003178	bioa_026	M32593	2:211315692-211815692	0.170238734717415	0.426628549354289	0.689869122415322
MR-PCA	creatinine	HMDB0000562	heme	HMDB0003178	bioa_026	M32593	2:217404869-217904869	0.952753830753032	0.533922792384487	0.0743520006544858
MR-PCA	creatinine	HMDB0000562	heme	HMDB0003178	bioa_026	M32593	4:77118847-77618847	0.188756541048209	0.367949799227451	0.607954563889154
MR-PCA	creatinine	HMDB0000562	heme	HMDB0003178	bioa_026	M32593	5:39171736-39671736	0.944997613311189	0.540360719860204	0.0803208652230531
MR-PCA	creatinine	HMDB0000562	heme	HMDB0003178	bioa_026	M32593	5:67795622-68295622	-1.25697148988187	0.458628028874583	0.006130453078385
MR-PCA	creatinine	HMDB0000562	heme	HMDB0003178	bioa_026	M32593	5:176567143-177067143	0.357244598088453	0.431929928090484	0.408186479677781
MR-PCA	creatinine	HMDB0000562	heme	HMDB0003178	bioa_026	M32593	6:6868990-7368990	-0.704968211639853	0.513900060147456	0.17012564115477
MR-PCA	creatinine	HMDB0000562	heme	HMDB0003178	bioa_026	M32593	6:43564625-44064625	-0.254249261372835	0.429558177778844	0.553927257057646
MR-PCA	creatinine	HMDB0000562	heme	HMDB0003178	bioa_026	M32593	6:160442375-160942375	-0.112342373179393	0.334567850365769	0.737034112401033
MR-PCA	creatinine	HMDB0000562	heme	HMDB0003178	bioa_026	M32593	7:77297198-77797198	-0.377824087042497	0.58855931274571	0.520907373295335
MR-PCA	creatinine	HMDB0000562	heme	HMDB0003178	bioa_026	M32593	7:151157801-151657801	-0.493029161234566	0.464532082492669	0.288532791936304
MR-PCA	creatinine	HMDB0000562	heme	HMDB0003178	bioa_026	M32593	8:23501151-24001151	0.696136849307312	0.609083651281094	0.253069788211898
MR-PCA	creatinine	HMDB0000562	heme	HMDB0003178	bioa_026	M32593	11:30518678-31018678	-0.470262708583664	0.632928393120449	0.457484633802185
MR-PCA	creatinine	HMDB0000562	heme	HMDB0003178	bioa_026	M32593	15:45399813-46200138	-0.158499807256286	0.289947067150279	0.584618635295506
MR-PCA	creatinine	HMDB0000562	heme	HMDB0003178	bioa_026	M32593	15:75279182-75779182	0.829101158445211	0.601656006052372	0.168193444833826
MR-PCA	creatinine	HMDB0000562	heme	HMDB0003178	bioa_026	M32593	15:75910951-76410951	-0.0158307829742208	0.506605552149605	0.975071173450013
MR-PCA	creatinine	HMDB0000562	heme	HMDB0003178	bioa_026	M32593	16:20117645-20617645	-0.125899721163424	0.463017790016159	0.785690302132468
MR-PCA	creatinine	HMDB0000562	heme	HMDB0003178	bioa_026	M32593	17:37370347-37870347	-0.345771882770742	0.57014696495616	0.544208690790103
MR-PCA	creatinine	HMDB0000562	heme	HMDB0003178	bioa_026	M32593	17:58724447-59700441	0.551179406789618	0.340761121899359	0.105771476680107
MR-PCA	creatinine	HMDB0000562	heme	HMDB0003178	bioa_026	M32593	19:33119611-33619611	-0.240378740070892	0.50446148959933	0.633714197125409
MR-PCA	creatinine	HMDB0000562	heme	HMDB0003178	bioa_026	M32593	22:40650077-41150077	-0.474758532040001	0.489723841033249	0.332325039344072
MR-PCA	citrate	HMDB0000094	dihydroorotate	HMDB03349	met-d-Citrate	GCST90200444	1:206967359-207467359	0.199751174081982	0.270096170444104	0.459569604109284
MR-PCA	citrate	HMDB0000094	dihydroorotate	HMDB03349	met-d-Citrate	GCST90200444	2:6909613-7409613	-0.44089160149145	0.330171271109316	0.181764402628855
MR-PCA	citrate	HMDB0000094	dihydroorotate	HMDB03349	met-d-Citrate	GCST90200444	2:211290507-211790507	0.727877945031262	0.385853077083069	0.0592394322497388
MR-PCA	citrate	HMDB0000094	dihydroorotate	HMDB03349	met-d-Citrate	GCST90200444	2:241907241-242693157	0.593570197393651	0.395915916048729	0.133813202852224
MR-PCA	citrate	HMDB0000094	dihydroorotate	HMDB03349	met-d-Citrate	GCST90200444	4:77164144-77664144	0.872031726020356	0.490524700136595	0.0754444412572277
MR-PCA	citrate	HMDB0000094	dihydroorotate	HMDB03349	met-d-Citrate	GCST90200444	5:14438417-15122542	-0.0243385423647582	0.131773439885905	0.853464417501117
MR-PCA	citrate	HMDB0000094	dihydroorotate	HMDB03349	met-d-Citrate	GCST90200444	5:43252947-44074677	-0.226913376996178	0.320797006889757	0.479353621320416
MR-PCA	citrate	HMDB0000094	dihydroorotate	HMDB03349	met-d-Citrate	GCST90200444	5:176569252-177069252	0.0230410641621864	0.562930277550284	0.967351236567228
MR-PCA	citrate	HMDB0000094	dihydroorotate	HMDB03349	met-d-Citrate	GCST90200444	6:18111878-18611878	-0.107388941762541	0.355483189856453	0.76258125751993
MR-PCA	citrate	HMDB0000094	dihydroorotate	HMDB03349	met-d-Citrate	GCST90200444	6:160159894-160659894	0.583535874410546	0.319699109031504	0.0679609169668423
MR-PCA	citrate	HMDB0000094	dihydroorotate	HMDB03349	met-d-Citrate	GCST90200444	7:72772933-73272933	-0.180012546261056	0.351647822523497	0.60871298520217
MR-PCA	citrate	HMDB0000094	dihydroorotate	HMDB03349	met-d-Citrate	GCST90200444	8:126256694-126756694	0.937241079585036	0.346056098192752	0.0067618643608285
MR-PCA	citrate	HMDB0000094	dihydroorotate	HMDB03349	met-d-Citrate	GCST90200444	9:95648531-96148531	0.194762310079469	0.316965745486737	0.538912360349964
MR-PCA	citrate	HMDB0000094	dihydroorotate	HMDB03349	met-d-Citrate	GCST90200444	10:5959218-6459218	0.331480165732923	0.249875572042702	0.184647351544047
MR-PCA	citrate	HMDB0000094	dihydroorotate	HMDB03349	met-d-Citrate	GCST90200444	10:64654071-65607438	0.653485478545673	0.382970946522408	0.0879414744370988
MR-PCA	citrate	HMDB0000094	dihydroorotate	HMDB03349	met-d-Citrate	GCST90200444	10:94589724-95089724	0.260455033106137	0.391000496213052	0.505331488100804
MR-PCA	citrate	HMDB0000094	dihydroorotate	HMDB03349	met-d-Citrate	GCST90200444	11:61356683-61856683	-0.0850825261083871	0.446156038062358	0.848759638312511
MR-PCA	citrate	HMDB0000094	dihydroorotate	HMDB03349	met-d-Citrate	GCST90200444	12:20812570-21569526	0.59834155775135	0.363520756662635	0.0997714660784102
MR-PCA	citrate	HMDB0000094	dihydroorotate	HMDB03349	met-d-Citrate	GCST90200444	12:120844110-121665390	0.150319255163114	0.309026111832391	0.626663050444107
MR-PCA	citrate	HMDB0000094	dihydroorotate	HMDB03349	met-d-Citrate	GCST90200444	14:94594947-95094947	-0.0096723104111508	0.295606166408962	0.973897667967072
MR-PCA	citrate	HMDB0000094	dihydroorotate	HMDB03349	met-d-Citrate	GCST90200444	14:102387585-102887585	-0.263859441756157	0.478933539165024	0.581680820952091
MR-PCA	citrate	HMDB0000094	dihydroorotate	HMDB03349	met-d-Citrate	GCST90200444	15:42429423-42929423	-0.349201278437686	0.454325340241256	0.442121888917624
MR-PCA	citrate	HMDB0000094	dihydroorotate	HMDB03349	met-d-Citrate	GCST90200444	15:43028726-45186579	0.23597581122751	0.334029650574619	0.479907285481997
MR-PCA	citrate	HMDB0000094	dihydroorotate	HMDB03349	met-d-Citrate	GCST90200444	16:58436602-58936602	-1.05777847094951	0.434787086195786	0.0149798671348824
MR-PCA	citrate	HMDB0000094	dihydroorotate	HMDB03349	met-d-Citrate	GCST90200444	17:6092241-7020419	-0.0126866002453622	0.0773917365704497	0.869788560370795
MR-PCA	citrate	HMDB0000094	dihydroorotate	HMDB03349	met-d-Citrate	GCST90200444	17:57343504-58184169	-0.380374165317404	0.415587172557506	0.360050290861033
MR-PCA	citrate	HMDB0000094	dihydroorotate	HMDB03349	met-d-Citrate	GCST90200444	18:76910235-77410235	0.0107222509153736	0.32860241514098	0.973969757391132
MR-PCA	citrate	HMDB0000094	dihydroorotate	HMDB03349	met-d-Citrate	GCST90200444	20:62104494-62604494	-0.304010083532796	0.407551203967223	0.455701676669273
MR-PCA	citrate	HMDB0000094	dihydroorotate	HMDB03349	met-d-Citrate	GCST90200444	22:18883605-19740639	-0.14080487442577	0.183437491870136	0.442730513571651
MR-PCA	alanine	HMDB0000161	kynurenine	HMDB0000684	bioa_001	M15140	1:206985954-207485954	-0.0668838936721434	0.348822802205762	0.847944502869778
MR-PCA	alanine	HMDB0000161	kynurenine	HMDB0000684	bioa_001	M15140	2:27143030-28594285	-0.203567654139607	0.279487938455484	0.466393638071427
MR-PCA	alanine	HMDB0000161	kynurenine	HMDB0000684	bioa_001	M15140	2:64958074-65458074	0.0123421950995246	0.282399983413734	0.965139825075594
MR-PCA	alanine	HMDB0000161	kynurenine	HMDB0000684	bioa_001	M15140	3:71155270-71655270	-0.324168988201253	0.520428536786231	0.533357748229624
MR-PCA	alanine	HMDB0000161	kynurenine	HMDB0000684	bioa_001	M15140	4:88976422-89476422	0.112698885853809	0.435584681229779	0.795843462292782
MR-PCA	alanine	HMDB0000161	kynurenine	HMDB0000684	bioa_001	M15140	7:72732874-73232874	-0.341503798434706	0.460874261364044	0.458698741224253
MR-PCA	alanine	HMDB0000161	kynurenine	HMDB0000684	bioa_001	M15140	8:145568681-146068681	0.258725476055753	0.518517132919219	0.617799184139677
MR-PCA	alanine	HMDB0000161	kynurenine	HMDB0000684	bioa_001	M15140	9:4040541-4540541	-0.542636704399695	0.46573383632743	0.243969642743705
MR-PCA	alanine	HMDB0000161	kynurenine	HMDB0000684	bioa_001	M15140	11:116336283-116836283	0.0772432461056533	0.415764096890304	0.852612399676513
MR-PCA	alanine	HMDB0000161	kynurenine	HMDB0000684	bioa_001	M15140	12:46636543-47713425	0.161028394277612	0.20119254449328	0.423496694823495
MR-PCA	alanine	HMDB0000161	kynurenine	HMDB0000684	bioa_001	M15140	12:56615040-57115040	0.0633957710491983	0.266909173816793	0.81225484654915
MR-PCA	alanine	HMDB0000161	kynurenine	HMDB0000684	bioa_001	M15140	12:59727701-60227701	0.167813236595096	0.362892859372155	0.643771623394096
MR-PCA	alanine	HMDB0000161	kynurenine	HMDB0000684	bioa_001	M15140	14:75116447-75616447	0.0024813028211591	0.537441046165235	0.996316272840696
MR-PCA	alanine	HMDB0000161	kynurenine	HMDB0000684	bioa_001	M15140	16:69621701-70931491	0.322397974213649	0.24203195842021	0.182844703775861
MR-PCA	alanine	HMDB0000161	kynurenine	HMDB0000684	bioa_001	M15140	17:40568584-41068584	0.0095357218065957	0.599381982538228	0.987306785178915
MR-PCA	alanine	HMDB0000161	kynurenine	HMDB0000684	bioa_001	M15140	22:18906543-19406543	-0.152624161679947	0.457071263731578	0.73844170168649
MR-PCA	glutamine	HMDB0000641	paraxanthine	HMDB0001860	GCST90200419	GCST90199654	12:56335248-57115338	-0.0856488538478339	0.0679489309356684	0.207493152374944
MR-PCA	cortisol	HMDB0000063	beta-alanine	HMDB0000056	GCST90200378	GCST90200361	14:94554700-95054700	-0.0986089109579071	0.0969807663669402	0.309254137437317
MR-PCA	ornithine	HMDB0000214	7-methylxanthine	HMDB0001991	bioa_014	GCST90199754	2:219037276-219805573	-0.638865946992782	0.270027854972797	0.0179850344851243
MR-PCA	ornithine	HMDB0000214	7-methylxanthine	HMDB0001991	bioa_014	GCST90199754	4:144415809-145209327	0.0743035625463478	0.29421668814094	0.800618236213458
MR-PCA	ornithine	HMDB0000214	7-methylxanthine	HMDB0001991	bioa_014	GCST90199754	6:131638147-132138147	-0.0378224056557034	0.23988324882482	0.874716795908878
MR-PCA	ornithine	HMDB0000214	7-methylxanthine	HMDB0001991	bioa_014	GCST90199754	10:97138162-97638162	-0.0787960924472241	0.290357905716173	0.786102056430602
MR-PCA	ornithine	HMDB0000214	7-methylxanthine	HMDB0001991	bioa_014	GCST90199754	12:46964292-47464292	-0.278470429982491	0.214255587502793	0.193699901052401
MR-PCA	ornithine	HMDB0000214	7-methylxanthine	HMDB0001991	bioa_014	GCST90199754	12:132819894-133319894	-0.106639293468097	0.301926078503923	0.723940984425628
MR-PCA	ornithine	HMDB0000214	7-methylxanthine	HMDB0001991	bioa_014	GCST90199754	19:12789284-13289284	0.418664537581473	0.261095417423696	0.108825968756611
MR-PCA	glutamine	HMDB0000641	dehydroepiandrosterone sulfate (dhea-s)	HMDB0001032	met-d-Gln	GCST90199673	1:213912734-214412734	0.0986381676250048	0.318512019032475	0.756801052644647
MR-PCA	glutamine	HMDB0000641	dehydroepiandrosterone sulfate (dhea-s)	HMDB0001032	met-d-Gln	GCST90199673	2:26939063-28767861	-0.166654590387835	0.227979340738966	0.464774618872819
MR-PCA	glutamine	HMDB0000641	dehydroepiandrosterone sulfate (dhea-s)	HMDB0001032	met-d-Gln	GCST90199673	2:190998205-192033792	-0.0053695910703043	0.238799189308182	0.982060438229568
MR-PCA	glutamine	HMDB0000641	dehydroepiandrosterone sulfate (dhea-s)	HMDB0001032	met-d-Gln	GCST90199673	2:211168890-211668890	-0.0393740988723059	0.355513260715406	0.911812353255554
MR-PCA	glutamine	HMDB0000641	dehydroepiandrosterone sulfate (dhea-s)	HMDB0001032	met-d-Gln	GCST90199673	3:38941335-39441335	0.203787400307703	0.513394088026614	0.69141062766936
MR-PCA	glutamine	HMDB0000641	dehydroepiandrosterone sulfate (dhea-s)	HMDB0001032	met-d-Gln	GCST90199673	3:52085887-52937605	0.448118114309041	0.513329106734181	0.382682398715998
MR-PCA	glutamine	HMDB0000641	dehydroepiandrosterone sulfate (dhea-s)	HMDB0001032	met-d-Gln	GCST90199673	3:121763465-122263465	-0.372819584766309	0.460931952306363	0.418607952983454
MR-PCA	glutamine	HMDB0000641	dehydroepiandrosterone sulfate (dhea-s)	HMDB0001032	met-d-Gln	GCST90199673	3:159689586-160441236	-0.0897694845935262	0.337814712609841	0.790442640483325
MR-PCA	glutamine	HMDB0000641	dehydroepiandrosterone sulfate (dhea-s)	HMDB0001032	met-d-Gln	GCST90199673	4:17991903-18491903	-0.335294776254883	0.372155544816367	0.367613135858968
MR-PCA	glutamine	HMDB0000641	dehydroepiandrosterone sulfate (dhea-s)	HMDB0001032	met-d-Gln	GCST90199673	5:55611894-56111894	-0.439156900415081	0.340556054261854	0.197214248936668
MR-PCA	glutamine	HMDB0000641	dehydroepiandrosterone sulfate (dhea-s)	HMDB0001032	met-d-Gln	GCST90199673	5:127968645-128468645	-0.126198501978143	0.466059590729833	0.786562081590352
MR-PCA	glutamine	HMDB0000641	dehydroepiandrosterone sulfate (dhea-s)	HMDB0001032	met-d-Gln	GCST90199673	5:174698943-175198943	-0.462199978519455	0.28570969954835	0.105721683489934
MR-PCA	glutamine	HMDB0000641	dehydroepiandrosterone sulfate (dhea-s)	HMDB0001032	met-d-Gln	GCST90199673	6:20425792-20925792	-0.650988912838248	0.452574514038013	0.150317001240288
MR-PCA	glutamine	HMDB0000641	dehydroepiandrosterone sulfate (dhea-s)	HMDB0001032	met-d-Gln	GCST90199673	6:56020405-56520405	0.602207283227417	0.485966497175783	0.215273269122304
MR-PCA	glutamine	HMDB0000641	dehydroepiandrosterone sulfate (dhea-s)	HMDB0001032	met-d-Gln	GCST90199673	6:126492728-127693092	0.196739594699997	0.322423221492189	0.541735605740804
MR-PCA	glutamine	HMDB0000641	dehydroepiandrosterone sulfate (dhea-s)	HMDB0001032	met-d-Gln	GCST90199673	6:131635614-132135614	0.516492907985043	0.415849275503126	0.214229368570842
MR-PCA	glutamine	HMDB0000641	dehydroepiandrosterone sulfate (dhea-s)	HMDB0001032	met-d-Gln	GCST90199673	7:1635600-2135600	-0.581484602711527	0.627083180778012	0.353778766204716
MR-PCA	glutamine	HMDB0000641	dehydroepiandrosterone sulfate (dhea-s)	HMDB0001032	met-d-Gln	GCST90199673	7:72772933-73272933	0.278691307339879	0.294470634233082	0.343937161860341
MR-PCA	glutamine	HMDB0000641	dehydroepiandrosterone sulfate (dhea-s)	HMDB0001032	met-d-Gln	GCST90199673	8:17124777-17669461	0.10726292141754	0.2908299775325	0.712264435939542
MR-PCA	glutamine	HMDB0000641	dehydroepiandrosterone sulfate (dhea-s)	HMDB0001032	met-d-Gln	GCST90199673	8:126231747-126731747	-0.548797952285965	0.391316135483542	0.160783475327622
MR-PCA	glutamine	HMDB0000641	dehydroepiandrosterone sulfate (dhea-s)	HMDB0001032	met-d-Gln	GCST90199673	9:4040541-4540541	-0.111531276763663	0.328627906560899	0.734319958395769
MR-PCA	glutamine	HMDB0000641	dehydroepiandrosterone sulfate (dhea-s)	HMDB0001032	met-d-Gln	GCST90199673	9:21884172-22384172	-0.008603459529123	0.373212976945846	0.981608464837309
MR-PCA	glutamine	HMDB0000641	dehydroepiandrosterone sulfate (dhea-s)	HMDB0001032	met-d-Gln	GCST90199673	10:22676227-23176227	-0.0396027108002743	0.549542464637206	0.942550276631566
MR-PCA	glutamine	HMDB0000641	dehydroepiandrosterone sulfate (dhea-s)	HMDB0001032	met-d-Gln	GCST90199673	10:98828483-99609412	-0.0588620704889447	0.190807671555067	0.757710258356404
MR-PCA	glutamine	HMDB0000641	dehydroepiandrosterone sulfate (dhea-s)	HMDB0001032	met-d-Gln	GCST90199673	10:114535278-115035278	-0.252590269371262	0.48852221359527	0.605121457489403
MR-PCA	glutamine	HMDB0000641	dehydroepiandrosterone sulfate (dhea-s)	HMDB0001032	met-d-Gln	GCST90199673	11:8005408-8505408	-0.368724775143616	0.250643452773082	0.141260631744287
MR-PCA	glutamine	HMDB0000641	dehydroepiandrosterone sulfate (dhea-s)	HMDB0001032	met-d-Gln	GCST90199673	11:73860169-74360169	-0.402954872579788	0.514165835424469	0.433212615559699
MR-PCA	glutamine	HMDB0000641	dehydroepiandrosterone sulfate (dhea-s)	HMDB0001032	met-d-Gln	GCST90199673	12:4051876-4551876	0.267482744026961	0.360694890841506	0.458344152071278
MR-PCA	glutamine	HMDB0000641	dehydroepiandrosterone sulfate (dhea-s)	HMDB0001032	met-d-Gln	GCST90199673	12:46377388-47736079	0.197655541838373	0.204808904738809	0.334508254970481
MR-PCA	glutamine	HMDB0000641	dehydroepiandrosterone sulfate (dhea-s)	HMDB0001032	met-d-Gln	GCST90199673	12:55949170-57674145	0.0749353600136749	0.0798989908106405	0.348308047502309
MR-PCA	glutamine	HMDB0000641	dehydroepiandrosterone sulfate (dhea-s)	HMDB0001032	met-d-Gln	GCST90199673	12:57753270-58582050	-0.618006603592897	0.274662434733913	0.0244452186839949
MR-PCA	glutamine	HMDB0000641	dehydroepiandrosterone sulfate (dhea-s)	HMDB0001032	met-d-Gln	GCST90199673	12:59330993-60240767	-0.554181148389326	0.260346246317686	0.0332847832680235
MR-PCA	glutamine	HMDB0000641	dehydroepiandrosterone sulfate (dhea-s)	HMDB0001032	met-d-Gln	GCST90199673	14:21242229-21782312	-0.0847320115960712	0.21405987589678	0.692228062513565
MR-PCA	glutamine	HMDB0000641	dehydroepiandrosterone sulfate (dhea-s)	HMDB0001032	met-d-Gln	GCST90199673	14:74940531-75440531	1.50043576501749	0.474560007217321	0.0015682906058076
MR-PCA	glutamine	HMDB0000641	dehydroepiandrosterone sulfate (dhea-s)	HMDB0001032	met-d-Gln	GCST90199673	14:94594947-95094947	-0.476819887782278	0.306505163824337	0.119787360390423
MR-PCA	glutamine	HMDB0000641	dehydroepiandrosterone sulfate (dhea-s)	HMDB0001032	met-d-Gln	GCST90199673	14:100545139-101045139	-0.200036027746948	0.386956926306301	0.605193507814835
MR-PCA	glutamine	HMDB0000641	dehydroepiandrosterone sulfate (dhea-s)	HMDB0001032	met-d-Gln	GCST90199673	16:70118909-70618909	-0.679325414071656	0.503009247279418	0.176848372635178
MR-PCA	glutamine	HMDB0000641	dehydroepiandrosterone sulfate (dhea-s)	HMDB0001032	met-d-Gln	GCST90199673	17:6935779-7435779	0.0016800387785573	0.320878446301935	0.99582249635647
MR-PCA	glutamine	HMDB0000641	dehydroepiandrosterone sulfate (dhea-s)	HMDB0001032	met-d-Gln	GCST90199673	17:25345818-25845818	-0.474855536135528	0.436305320260702	0.2764379542402
MR-PCA	glutamine	HMDB0000641	dehydroepiandrosterone sulfate (dhea-s)	HMDB0001032	met-d-Gln	GCST90199673	18:31306350-31806350	0.568531861308773	0.495658256959537	0.25137174804478
MR-PCA	glutamine	HMDB0000641	dehydroepiandrosterone sulfate (dhea-s)	HMDB0001032	met-d-Gln	GCST90199673	22:44074730-44574730	-0.514029298898703	0.423092285825945	0.224391178573322
MR-PCA	adenosine	HMDB0000050	isoursodeoxycholate	HMDB0000686	M00555	GCST90199892	1:109564880-110064880	-0.0617018486623842	0.146377369579843	0.673371121523956
MR-PCA	adenosine	HMDB0000050	isoursodeoxycholate	HMDB0000686	M00555	GCST90199892	6:96128415-96628415	0.0171882003434597	0.177294663219014	0.922768418440404
MR-PCA	mannose	HMDB0000169	hippurate	HMDB0000714	M00584	M15753	2:27182547-28770083	0.0939746098865237	0.0565569094601062	0.0965942481114845
MR-PCA	caffeine	HMDB0001847	alanine	HMDB0000161	M00569	GCST90200431	7:17037106-17537106	-0.0601685061584941	0.126188823716127	0.633495092739154
MR-PCA	caffeine	HMDB0001847	alanine	HMDB0000161	M00569	GCST90200431	15:74777880-75277880	0.121952453779772	0.139920282684676	0.383434683286389
MR-PCA	2-hydroxyglutarate	HMDB0059655	urate	HMDB0000289	GCST90199865	GCST90200307	2:242459363-242959363	-0.0513212113317392	0.101667917393835	0.613704520935686
MR-PCA	2-hydroxyglutarate	HMDB0059655	urate	HMDB0000289	GCST90199865	GCST90200307	14:91386532-91886532	0.147214206508238	0.0985812691053505	0.135351251261223
MR-PCA	tyrosine	HMDB0000158	inositol 1-phosphate (i1p)	HMDB0000213	M01299	M01481	1:154514715-155014715	-0.191733643210757	0.301127224921735	0.524307424276482
MR-PCA	tyrosine	HMDB0000158	inositol 1-phosphate (i1p)	HMDB0000213	M01299	M01481	6:111242119-112061922	0.385058721632621	0.269347410868906	0.152832214796487
MR-PCA	tyrosine	HMDB0000158	inositol 1-phosphate (i1p)	HMDB0000213	M01299	M01481	16:71357384-72149586	0.260026346342989	0.268198260301987	0.332280657696332
MR-PCA	choline phosphate	HMDB0001565	creatinine	HMDB0000562	GCST90200363	bioa_026	1:21573292-22142120	0.0684423885777444	0.0211072670045434	0.0011844507127619
MR-PCA	choline phosphate	HMDB0001565	creatinine	HMDB0000562	GCST90200363	bioa_026	22:24245541-24745541	-0.062320729115002	0.0460306383762614	0.175769338456534
MR-PCA	kynurenine	HMDB0000684	1-(1-enyl-stearoyl)-2-arachidonoyl-gpe (p-18:0/20:4)*	HMDB0005779	GCST90199636	GCST90200058	1:241463402-241963402	-0.0209557862637437	0.0742961241073935	0.777899346017852
MR-PCA	kynurenine	HMDB0000684	1-(1-enyl-stearoyl)-2-arachidonoyl-gpe (p-18:0/20:4)*	HMDB0005779	GCST90199636	GCST90200058	8:39554593-40054593	0.0286695686635552	0.109475640738995	0.793413340538868
MR-PCA	kynurenine	HMDB0000684	1-(1-enyl-stearoyl)-2-arachidonoyl-gpe (p-18:0/20:4)*	HMDB0005779	GCST90199636	GCST90200058	12:111809557-113090766	-0.0443274013607056	0.132317777695752	0.737619694013919
MR-PCA	kynurenine	HMDB0000684	1-(1-enyl-stearoyl)-2-arachidonoyl-gpe (p-18:0/20:4)*	HMDB0005779	GCST90199636	GCST90200058	16:87568373-88128072	-0.0962631809478566	0.0700431313524451	0.169335693873464
MR-PCA	glutamine	HMDB0000641	1-stearoyl-2-oleoyl-gps (18:0/18:1)	HMDB0010163	bioa_006	GCST90199652	2:27200724-28253174	-0.241056851476993	0.279897795639791	0.38911044983727
MR-PCA	glutamine	HMDB0000641	1-stearoyl-2-oleoyl-gps (18:0/18:1)	HMDB0010163	bioa_006	GCST90199652	2:191299636-192089976	-0.133937657251829	0.319683420482903	0.675238298468435
MR-PCA	glutamine	HMDB0000641	1-stearoyl-2-oleoyl-gps (18:0/18:1)	HMDB0010163	bioa_006	GCST90199652	6:20469561-20969561	1.0133941623994	0.541156261495496	0.0611172709849253
MR-PCA	glutamine	HMDB0000641	1-stearoyl-2-oleoyl-gps (18:0/18:1)	HMDB0010163	bioa_006	GCST90199652	7:72732874-73232874	-0.0887001976735509	0.412698901112316	0.82982411866209
MR-PCA	glutamine	HMDB0000641	1-stearoyl-2-oleoyl-gps (18:0/18:1)	HMDB0010163	bioa_006	GCST90199652	8:134082558-134582558	0.27212132260804	0.379002068428351	0.472760804975988
MR-PCA	glutamine	HMDB0000641	1-stearoyl-2-oleoyl-gps (18:0/18:1)	HMDB0010163	bioa_006	GCST90199652	9:4032942-4532942	-1.05722531134518	0.417577222193913	0.0113476139608159
MR-PCA	glutamine	HMDB0000641	1-stearoyl-2-oleoyl-gps (18:0/18:1)	HMDB0010163	bioa_006	GCST90199652	10:64798306-65565800	0.612084842474845	0.61523403960092	0.319793997757785
MR-PCA	glutamine	HMDB0000641	1-stearoyl-2-oleoyl-gps (18:0/18:1)	HMDB0010163	bioa_006	GCST90199652	10:99109412-99609412	-0.198492712494998	0.243933159084154	0.415806731051654
MR-PCA	glutamine	HMDB0000641	1-stearoyl-2-oleoyl-gps (18:0/18:1)	HMDB0010163	bioa_006	GCST90199652	12:46679007-47711183	0.146952446480917	0.229307700302573	0.521618424610422
MR-PCA	glutamine	HMDB0000641	1-stearoyl-2-oleoyl-gps (18:0/18:1)	HMDB0010163	bioa_006	GCST90199652	12:56615040-57375879	-0.033352585497881	0.094220777491352	0.723351368815624
MR-PCA	glutamine	HMDB0000641	1-stearoyl-2-oleoyl-gps (18:0/18:1)	HMDB0010163	bioa_006	GCST90199652	12:59344212-60165849	0.497555074154698	0.32647490877056	0.127503115566403
MR-PCA	glutamine	HMDB0000641	1-stearoyl-2-oleoyl-gps (18:0/18:1)	HMDB0010163	bioa_006	GCST90199652	14:100594368-101094368	-0.941841930083967	0.440377225887419	0.0324586555738448
MR-PCA	glutamine	HMDB0000641	1-stearoyl-2-oleoyl-gps (18:0/18:1)	HMDB0010163	bioa_006	GCST90199652	15:58477325-58977325	-0.145664181975356	0.388966242177474	0.708039385966431
MR-PCA	glycine	HMDB0000123	docosahexaenoate (dha; 22:6n3)	HMDB0002183	met-d-Gly	GCST90199651	1:11606378-12106378	-0.0550634257738532	0.509489437607188	0.913935646683522
MR-PCA	glycine	HMDB0000123	docosahexaenoate (dha; 22:6n3)	HMDB0002183	met-d-Gly	GCST90199651	1:75982013-76482013	-0.364366235313802	0.334543436536441	0.276090048379861
MR-PCA	glycine	HMDB0000123	docosahexaenoate (dha; 22:6n3)	HMDB0002183	met-d-Gly	GCST90199651	1:120004506-120504506	-0.176132528997833	0.374282734519241	0.637935807768541
MR-PCA	glycine	HMDB0000123	docosahexaenoate (dha; 22:6n3)	HMDB0002183	met-d-Gly	GCST90199651	1:151589838-152089838	0.344084355195383	0.595662940283156	0.563500830572822
MR-PCA	glycine	HMDB0000123	docosahexaenoate (dha; 22:6n3)	HMDB0002183	met-d-Gly	GCST90199651	2:165276338-165776338	-1.02826457842355	0.444148861106124	0.0206055445219495
MR-PCA	glycine	HMDB0000123	docosahexaenoate (dha; 22:6n3)	HMDB0002183	met-d-Gly	GCST90199651	2:208538752-212979649	-0.0043109912489076	0.0327139296590801	0.89515952491622
MR-PCA	glycine	HMDB0000123	docosahexaenoate (dha; 22:6n3)	HMDB0002183	met-d-Gly	GCST90199651	2:226790540-227290540	-0.225856637186286	0.448074772630016	0.614219108995051
MR-PCA	glycine	HMDB0000123	docosahexaenoate (dha; 22:6n3)	HMDB0002183	met-d-Gly	GCST90199651	3:12110357-12610357	0.0118350084278609	0.404665118839768	0.976668054509371
MR-PCA	glycine	HMDB0000123	docosahexaenoate (dha; 22:6n3)	HMDB0002183	met-d-Gly	GCST90199651	3:48534270-49826414	-0.0041836760301532	0.390662950033963	0.991455481746833
MR-PCA	glycine	HMDB0000123	docosahexaenoate (dha; 22:6n3)	HMDB0002183	met-d-Gly	GCST90199651	3:125116791-126249375	-0.127319061610939	0.146736925632484	0.385575635464751
MR-PCA	glycine	HMDB0000123	docosahexaenoate (dha; 22:6n3)	HMDB0002183	met-d-Gly	GCST90199651	4:102676923-103438709	0.53742710547824	0.3973644246587	0.176222079340039
MR-PCA	glycine	HMDB0000123	docosahexaenoate (dha; 22:6n3)	HMDB0002183	met-d-Gly	GCST90199651	5:90005685-90505685	0.853296768331011	0.462613547214739	0.0651083920930318
MR-PCA	glycine	HMDB0000123	docosahexaenoate (dha; 22:6n3)	HMDB0002183	met-d-Gly	GCST90199651	5:131427047-131927047	1.11220074022872	0.579988937470869	0.0551586972695376
MR-PCA	glycine	HMDB0000123	docosahexaenoate (dha; 22:6n3)	HMDB0002183	met-d-Gly	GCST90199651	6:131620261-132120261	-0.327880157983699	0.697151830207516	0.638130807166906
MR-PCA	glycine	HMDB0000123	docosahexaenoate (dha; 22:6n3)	HMDB0002183	met-d-Gly	GCST90199651	6:160518860-161018860	-0.0907983997650181	0.44982311688774	0.840031204514509
MR-PCA	glycine	HMDB0000123	docosahexaenoate (dha; 22:6n3)	HMDB0002183	met-d-Gly	GCST90199651	7:55560073-56715237	0.132022970587694	0.235107280090768	0.574427068260276
MR-PCA	glycine	HMDB0000123	docosahexaenoate (dha; 22:6n3)	HMDB0002183	met-d-Gly	GCST90199651	8:8915380-9434231	-0.209558410598292	0.222928247937767	0.347204083053804
MR-PCA	glycine	HMDB0000123	docosahexaenoate (dha; 22:6n3)	HMDB0002183	met-d-Gly	GCST90199651	8:17169461-17669461	-0.316057502711864	0.312375203736052	0.311639398064262
MR-PCA	glycine	HMDB0000123	docosahexaenoate (dha; 22:6n3)	HMDB0002183	met-d-Gly	GCST90199651	8:126212070-126756694	-0.690033620127447	0.248818137795713	0.0055500343551663
MR-PCA	glycine	HMDB0000123	docosahexaenoate (dha; 22:6n3)	HMDB0002183	met-d-Gly	GCST90199651	9:5668443-7086536	-0.069095620701651	0.170000997529094	0.684417539749087
MR-PCA	glycine	HMDB0000123	docosahexaenoate (dha; 22:6n3)	HMDB0002183	met-d-Gly	GCST90199651	11:8005408-8505408	-0.265556423244093	0.302417831916046	0.379883486841755
MR-PCA	glycine	HMDB0000123	docosahexaenoate (dha; 22:6n3)	HMDB0002183	met-d-Gly	GCST90199651	12:115016-615016	-0.324121984484306	0.398626091782587	0.416162007513445
MR-PCA	glycine	HMDB0000123	docosahexaenoate (dha; 22:6n3)	HMDB0002183	met-d-Gly	GCST90199651	12:21136493-21636493	0.376352239827875	0.465246751497089	0.418555182731246
MR-PCA	glycine	HMDB0000123	docosahexaenoate (dha; 22:6n3)	HMDB0002183	met-d-Gly	GCST90199651	12:46468358-47667420	0.432789693493314	0.262207980205228	0.0988286940881986
MR-PCA	glycine	HMDB0000123	docosahexaenoate (dha; 22:6n3)	HMDB0002183	met-d-Gly	GCST90199651	12:56615338-57115338	0.320947491310829	0.344461842482492	0.351472988807051
MR-PCA	glycine	HMDB0000123	docosahexaenoate (dha; 22:6n3)	HMDB0002183	met-d-Gly	GCST90199651	12:57516305-58016305	-0.220585507668451	0.396659127804192	0.578136693160422
MR-PCA	glycine	HMDB0000123	docosahexaenoate (dha; 22:6n3)	HMDB0002183	met-d-Gly	GCST90199651	12:59343804-59843804	-0.485842976179217	0.447813292203691	0.277955724872751
MR-PCA	glycine	HMDB0000123	docosahexaenoate (dha; 22:6n3)	HMDB0002183	met-d-Gly	GCST90199651	13:50472895-50972895	-0.35672795660287	0.432907017411721	0.409923054130572
MR-PCA	glycine	HMDB0000123	docosahexaenoate (dha; 22:6n3)	HMDB0002183	met-d-Gly	GCST90199651	14:100551720-101051720	0.828025044627593	0.44114500814019	0.0605193787611029
MR-PCA	glycine	HMDB0000123	docosahexaenoate (dha; 22:6n3)	HMDB0002183	met-d-Gly	GCST90199651	15:42451374-42951374	0.202416266277962	0.513141869894842	0.693238109977619
MR-PCA	glycine	HMDB0000123	docosahexaenoate (dha; 22:6n3)	HMDB0002183	met-d-Gly	GCST90199651	15:43028726-44613739	-0.218114765237809	0.469228738992146	0.642048363169609
MR-PCA	glycine	HMDB0000123	docosahexaenoate (dha; 22:6n3)	HMDB0002183	met-d-Gly	GCST90199651	15:58180763-58713267	0.292985745353456	0.305313325124422	0.337244896166494
MR-PCA	glycine	HMDB0000123	docosahexaenoate (dha; 22:6n3)	HMDB0002183	met-d-Gly	GCST90199651	16:79678196-80178196	0.0616080607100957	0.540452513053988	0.909242964933604
MR-PCA	glycine	HMDB0000123	docosahexaenoate (dha; 22:6n3)	HMDB0002183	met-d-Gly	GCST90199651	16:80626853-81422810	0.0299750670095029	0.167157033366746	0.857684246393087
MR-PCA	glycine	HMDB0000123	docosahexaenoate (dha; 22:6n3)	HMDB0002183	met-d-Gly	GCST90199651	17:45235982-45996386	0.624458128793668	0.40718137695993	0.125125205168655
MR-PCA	glycine	HMDB0000123	docosahexaenoate (dha; 22:6n3)	HMDB0002183	met-d-Gly	GCST90199651	19:17984588-18484588	-0.0939679776105974	0.452637605221155	0.835540595723807
MR-PCA	theobromine	HMDB0002825	phosphate	HMDB0001429	GCST90199644	GCST90200393	19:41121480-41621480	-0.0440984187333315	0.0892696226048157	0.621312309392625
MR-PCA	caffeine	HMDB0001847	methionine	HMDB0000696	M00569	bioa_013	7:17037106-17537106	0.0473574973746026	0.0618885132269726	0.444148543766385
MR-PCA	caffeine	HMDB0001847	methionine	HMDB0000696	M00569	bioa_013	15:74777880-75277880	0.102940543013674	0.0721683870646323	0.153754689757977
MR-PCA	orotidine	HMDB0000788	arachidonate (20:4n6)	HMDB0001043	GCST90200681	M01110	3:124271035-124771035	-0.159038827940465	0.155943557952603	0.307800243432039
MR-PCA	orotidine	HMDB0000788	arachidonate (20:4n6)	HMDB0001043	GCST90200681	M01110	17:72554076-74203469	-0.0058641207257531	0.0419581997695489	0.888848813819762
MR-PCA	spermidine	HMDB0001257	ornithine	HMDB0000214	bioa_033	bioa_014	1:247760300-248289451	-0.0647354541124272	0.0425962839536759	0.128575286238542
MR-PCA	asparagine	HMDB0000168	sulfate*	HMDB01448	M34283	GCST90199896	11:61916235-62416235	-0.0457265004625582	0.148018959491056	0.757379897811548
MR-PCA	asparagine	HMDB0000168	sulfate*	HMDB01448	M34283	GCST90199896	14:104016664-104812812	0.182694405074865	0.121879400331442	0.133879626149181
MR-PCA	glycohyocholate	HMDB0000138	hypotaurine	HMDB0000965	GCST90199935	GCST90200379	7:99108524-99608524	0.0981906288650891	0.110801217984209	0.375516622305754
MR-PCA	glycohyocholate	HMDB0000138	hypotaurine	HMDB0000965	GCST90199935	GCST90200379	10:45742470-46242470	0.0903309200197563	0.123452110933917	0.464346699560007
MR-PCA	glycohyocholate	HMDB0000138	hypotaurine	HMDB0000965	GCST90199935	GCST90200379	13:103468308-103968308	0.0439825638539647	0.0670134993910951	0.511615718218481
MR-PCA	glycohyocholate	HMDB0000138	hypotaurine	HMDB0000965	GCST90199935	GCST90200379	17:28409010-28909010	0.0409322442162283	0.131594374803933	0.75576368597956
MR-PCA	4-methyl-2-oxopentanoate	HMDB0000695	3-hydroxybutyrate (bhba)	HMDB0000011	M22116	M00542	4:88976422-89476422	0.110350624543197	0.147910884990883	0.455630233058171
MR-PCA	4-methyl-2-oxopentanoate	HMDB0000695	3-hydroxybutyrate (bhba)	HMDB0000011	M22116	M00542	13:48209901-48709901	0.214249671038363	0.182291260185574	0.239868674822615
MR-PCA	5-oxoproline	HMDB0000267	choline	HMDB0000097	M01494	M15506	8:144903138-145403138	0.0038036960606632	0.0490023009216187	0.938128101154769
MR-PCA	creatine	HMDB0000064	valine	HMDB0000883	GCST90200323	met-d-Val	2:211290507-211790507	-0.0901132019793852	0.0196008031913621	4.27746686841533e-06
MR-PCA	creatine	HMDB0000064	valine	HMDB0000883	GCST90200323	met-d-Val	15:45404327-45904327	-0.0597015523207484	0.03037943342477	0.0493915138283267
MR-PCA	myo-inositol	HMDB0000211	pyruvate	HMDB0000243	M19934	GCST90200430	16:24681798-25181798	-0.0308536300641254	0.111465559928138	0.781933935542596
MR-PCA	myo-inositol	HMDB0000211	pyruvate	HMDB0000243	M19934	GCST90200430	19:18368867-18868867	-0.0482232709643172	0.13168273065601	0.714209864376345
MR-PCA	alanine	HMDB0000161	mannose	HMDB0000169	met-d-Ala	M00584	1:206970800-207470800	0.297452738797215	0.352297351223058	0.39848896506644
MR-PCA	alanine	HMDB0000161	mannose	HMDB0000169	met-d-Ala	M00584	2:27480940-28253616	-5.51547399456694	0.317603774673824	1.4954806534393802e-67
MR-PCA	alanine	HMDB0000161	mannose	HMDB0000169	met-d-Ala	M00584	2:64970910-65916674	-0.0321487603830221	0.284687516974752	0.910088839287552
MR-PCA	alanine	HMDB0000161	mannose	HMDB0000169	met-d-Ala	M00584	3:122879946-123379946	1.35651865393233	0.564484459726088	0.0162562648376572
MR-PCA	alanine	HMDB0000161	mannose	HMDB0000169	met-d-Ala	M00584	3:159754026-160551365	1.51907483781313	0.463500059499756	0.0010476803989635
MR-PCA	alanine	HMDB0000161	mannose	HMDB0000169	met-d-Ala	M00584	4:88958565-89458565	0.955827072391828	0.518841655217938	0.0654411166537452
MR-PCA	alanine	HMDB0000161	mannose	HMDB0000169	met-d-Ala	M00584	5:35692098-36469710	0.167334684571138	0.519149025192835	0.747206532118197
MR-PCA	alanine	HMDB0000161	mannose	HMDB0000169	met-d-Ala	M00584	6:20453952-20953952	0.601633799108709	0.459848547451453	0.190761294060958
MR-PCA	alanine	HMDB0000161	mannose	HMDB0000169	met-d-Ala	M00584	8:17128898-17669461	0.182110208191193	0.384624557485441	0.635874155164045
MR-PCA	alanine	HMDB0000161	mannose	HMDB0000169	met-d-Ala	M00584	8:49725746-50225746	0.349963111574306	0.596640697852414	0.557502019249353
MR-PCA	alanine	HMDB0000161	mannose	HMDB0000169	met-d-Ala	M00584	8:117935733-118435733	0.642692679064354	0.467158351016944	0.168899326174667
MR-PCA	alanine	HMDB0000161	mannose	HMDB0000169	met-d-Ala	M00584	8:145497920-145997920	0.356892670207355	0.522528960972298	0.494600324616247
MR-PCA	alanine	HMDB0000161	mannose	HMDB0000169	met-d-Ala	M00584	9:4033137-4533137	-0.130697129853316	0.471835782956946	0.78178235522066
MR-PCA	alanine	HMDB0000161	mannose	HMDB0000169	met-d-Ala	M00584	11:8005408-8505408	0.0826607693437114	0.421023255867756	0.844349514302383
MR-PCA	alanine	HMDB0000161	mannose	HMDB0000169	met-d-Ala	M00584	12:46544011-47796599	0.196422036546706	0.245122439628758	0.422945179945789
MR-PCA	alanine	HMDB0000161	mannose	HMDB0000169	met-d-Ala	M00584	12:56610577-57110577	-0.305195548256077	0.252555097275531	0.226881309315033
MR-PCA	alanine	HMDB0000161	mannose	HMDB0000169	met-d-Ala	M00584	12:59740767-60240767	0.428174306063267	0.427598994866461	0.316659828978717
MR-PCA	alanine	HMDB0000161	mannose	HMDB0000169	met-d-Ala	M00584	12:122367989-122867989	-0.127357495948406	0.494584338678314	0.796789649183952
MR-PCA	alanine	HMDB0000161	mannose	HMDB0000169	met-d-Ala	M00584	16:69383883-70933639	0.661757553887337	0.265328456308867	0.0126274481195315
MR-PCA	alanine	HMDB0000161	mannose	HMDB0000169	met-d-Ala	M00584	17:79391534-79891534	-0.768044141752696	0.530651038786145	0.147795566485179
MR-PCA	alanine	HMDB0000161	mannose	HMDB0000169	met-d-Ala	M00584	21:32796216-33296216	0.296179479030944	0.645167178802412	0.64618102503604
MR-PCA	alanine	HMDB0000161	mannose	HMDB0000169	met-d-Ala	M00584	22:18934095-19434095	0.0740337579430491	0.634986514357534	0.907184113571022
MR-PCA	ornithine	HMDB0000214	spermidine	HMDB0001257	GCST90200404	GCST90200423	6:131644358-132144358	-0.0929974228181525	0.112513016006061	0.408493228253824
MR-PCA	ornithine	HMDB0000214	spermidine	HMDB0001257	GCST90200404	GCST90200423	6:161178041-161678041	-0.136216035336461	0.103465763221988	0.18799539241927
MR-PCA	pyruvate	HMDB0000243	3-hydroxybutyrate (bhba)	HMDB0000011	met-d-Pyruvate	M00542	1:154991807-156271079	-0.14077750770753	0.374114166887237	0.706697164323309
MR-PCA	pyruvate	HMDB0000243	3-hydroxybutyrate (bhba)	HMDB0000011	met-d-Pyruvate	M00542	1:207429229-207929229	0.814657185131657	0.601368107375552	0.175521738961063
MR-PCA	pyruvate	HMDB0000243	3-hydroxybutyrate (bhba)	HMDB0000011	met-d-Pyruvate	M00542	2:27480940-28253616	-1.61185821138547	0.489485032728749	0.0009913600037921
MR-PCA	pyruvate	HMDB0000243	3-hydroxybutyrate (bhba)	HMDB0000011	met-d-Pyruvate	M00542	2:60468043-60968043	0.271932979201533	0.522392090342327	0.602677918505028
MR-PCA	pyruvate	HMDB0000243	3-hydroxybutyrate (bhba)	HMDB0000011	met-d-Pyruvate	M00542	2:173097338-173854224	-0.0471284564422542	0.212738251684872	0.824677761727266
MR-PCA	pyruvate	HMDB0000243	3-hydroxybutyrate (bhba)	HMDB0000011	met-d-Pyruvate	M00542	3:56611222-57111222	-0.389495732686462	0.420460247482362	0.354261175707755
MR-PCA	pyruvate	HMDB0000243	3-hydroxybutyrate (bhba)	HMDB0000011	met-d-Pyruvate	M00542	5:131157493-131957429	-0.0858253750491983	0.455232305082789	0.850460462624422
MR-PCA	pyruvate	HMDB0000243	3-hydroxybutyrate (bhba)	HMDB0000011	met-d-Pyruvate	M00542	8:106322270-106822270	-0.526443547432953	0.503040564699654	0.29531960726085
MR-PCA	pyruvate	HMDB0000243	3-hydroxybutyrate (bhba)	HMDB0000011	met-d-Pyruvate	M00542	9:135611502-136391870	-0.295222369475182	0.386963529714696	0.445510871373339
MR-PCA	pyruvate	HMDB0000243	3-hydroxybutyrate (bhba)	HMDB0000011	met-d-Pyruvate	M00542	10:2869150-3388009	-0.321277154893418	0.192349433949093	0.0948642431815829
MR-PCA	pyruvate	HMDB0000243	3-hydroxybutyrate (bhba)	HMDB0000011	met-d-Pyruvate	M00542	11:56961646-57461646	-0.189960613716645	0.635139402799835	0.764875256581894
MR-PCA	pyruvate	HMDB0000243	3-hydroxybutyrate (bhba)	HMDB0000011	met-d-Pyruvate	M00542	12:48145900-49077761	0.610272328470769	0.207324851271536	0.0032446502272393
MR-PCA	pyruvate	HMDB0000243	3-hydroxybutyrate (bhba)	HMDB0000011	met-d-Pyruvate	M00542	16:69379588-70929689	-0.0367906441042383	0.343578349963999	0.914724880050483
MR-PCA	pyruvate	HMDB0000243	3-hydroxybutyrate (bhba)	HMDB0000011	met-d-Pyruvate	M00542	18:43532791-44032791	-0.787096192124798	0.697851467754329	0.259368495914351
MR-PCA	pyruvate	HMDB0000243	3-hydroxybutyrate (bhba)	HMDB0000011	met-d-Pyruvate	M00542	21:45449580-45972811	-0.672782039595416	0.317281768620158	0.0339676058306514
MR-PCA	docosapentaenoate (n6 dpa; 22:5n6)	HMDB0001976	inosine 5'-monophosphate (imp)	HMDB0000175	GCST90199796	GCST90200395	11:61347212-61847212	-0.0799434549343357	0.12440504115585	0.520479637246842
MR-PCA	adenosine	HMDB0000050	2-aminobutyrate	HMDB0000452	M00555	M32348	1:109564880-110064880	-0.308504138361742	0.143286566959752	0.031314203303554
MR-PCA	adenosine	HMDB0000050	2-aminobutyrate	HMDB0000452	M00555	M32348	6:96128415-96628415	0.0424743012402633	0.258268828480174	0.869370832448446
MR-PCA	hypotaurine	HMDB0000965	1-stearoyl-2-oleoyl-gps (18:0/18:1)	HMDB0010163	GCST90200379	GCST90199652	4:138793652-139293652	0.26116939582702	0.113425674208699	0.0213036241170519
MR-PCA	hypotaurine	HMDB0000965	1-stearoyl-2-oleoyl-gps (18:0/18:1)	HMDB0010163	GCST90200379	GCST90199652	5:114821656-115321656	0.126885761206938	0.0962013909509994	0.187182573698112
MR-PCA	hypotaurine	HMDB0000965	1-stearoyl-2-oleoyl-gps (18:0/18:1)	HMDB0010163	GCST90200379	GCST90199652	19:47031255-47531255	0.259881320738063	0.115901661893067	0.0249447626421776
MR-PCA	spermidine	HMDB0001257	creatinine	HMDB0000562	GCST90200423	M00513	1:247789451-248289451	0.0176945355402204	0.133390106498517	0.894468183960192
MR-PCA	beta-citrylglutamate	HMDB0241915	leucine	HMDB0000687	GCST90199911	GCST90200389	3:183486882-183986882	-0.193120238878389	0.10177479806939	0.0577586628077064
MR-PCA	beta-citrylglutamate	HMDB0241915	leucine	HMDB0000687	GCST90199911	GCST90200389	11:88203934-92094388	-0.030763976687018	0.0252834058924589	0.223693439730552
MR-PCA	leucine	HMDB0000687	glycerol 3-phosphate	HMDB0000126	bioa_011	M15365	2:27480940-27980940	1.05714082997591	0.368826448476269	0.0041539446905059
MR-PCA	leucine	HMDB0000687	glycerol 3-phosphate	HMDB0000126	bioa_011	M15365	4:88972827-89472827	-0.0011447829008531	0.203739793194345	0.995516831633564
MR-PCA	leucine	HMDB0000687	glycerol 3-phosphate	HMDB0000126	bioa_011	M15365	4:186893802-187393802	-0.473104333085824	0.522274166062965	0.365012941371144
MR-PCA	leucine	HMDB0000687	glycerol 3-phosphate	HMDB0000126	bioa_011	M15365	11:116336283-116883862	0.276474002312361	0.367342750501721	0.451670929994674
MR-PCA	leucine	HMDB0000687	glycerol 3-phosphate	HMDB0000126	bioa_011	M15365	15:58477325-58977325	-0.01029876214333	0.380960595178285	0.97843288088279
MR-PCA	leucine	HMDB0000687	glycerol 3-phosphate	HMDB0000126	bioa_011	M15365	16:70059237-70559237	-0.251477043462677	0.32689657171041	0.441723387726821
MR-PCA	asparagine	HMDB0000168	serine	HMDB0000187	M34283	M32315	11:61916235-62416235	0.292960971217288	0.147132792348375	0.0464662576260669
MR-PCA	asparagine	HMDB0000168	serine	HMDB0000187	M34283	M32315	14:104016664-104812812	-0.0493333643326743	0.0826636478409807	0.550643346893928
MR-PCA	trans-urocanate	HMDB0000301	5-methylthioadenosine (mta)	HMDB0001173	GCST90200416	GCST90200359	8:17963874-18463874	-0.0208426413528977	0.0919391226951653	0.820656669857839
MR-PCA	trans-urocanate	HMDB0000301	5-methylthioadenosine (mta)	HMDB0001173	GCST90200416	GCST90200359	12:96124750-96624750	-0.0007031377242894	0.0544411051632909	0.989695155241706
MR-PCA	trans-urocanate	HMDB0000301	5-methylthioadenosine (mta)	HMDB0001173	GCST90200416	GCST90200359	19:51269710-51769710	-0.0008991189812293	0.0677388762591153	0.989409743289496
MR-PCA	glutamine	HMDB0000641	cystine	HMDB0000192	bioa_006	M31454	2:27200724-28253174	1.301818725062	0.543123591358283	0.016533954559066
MR-PCA	glutamine	HMDB0000641	cystine	HMDB0000192	bioa_006	M31454	2:191299636-192089976	1.01139562400564	0.633838489616121	0.110562996982288
MR-PCA	glutamine	HMDB0000641	cystine	HMDB0000192	bioa_006	M31454	6:20469561-20969561	-0.568841151288785	1.04668658835844	0.58680729899881
MR-PCA	glutamine	HMDB0000641	cystine	HMDB0000192	bioa_006	M31454	7:72732874-73232874	1.10157543931572	0.826443025125083	0.182560837465518
MR-PCA	glutamine	HMDB0000641	cystine	HMDB0000192	bioa_006	M31454	8:17122121-17622121	-0.124866212517488	0.727283286590166	0.863682388351715
MR-PCA	glutamine	HMDB0000641	cystine	HMDB0000192	bioa_006	M31454	8:134082558-134582558	2.41848233577549	0.80370589855269	0.0026196822293876
MR-PCA	glutamine	HMDB0000641	cystine	HMDB0000192	bioa_006	M31454	9:4032942-4532942	1.53444897169477	0.812028059540816	0.0588047607750327
MR-PCA	glutamine	HMDB0000641	cystine	HMDB0000192	bioa_006	M31454	10:64798306-65565800	0.542600503783967	1.21577271051765	0.655379877196727
MR-PCA	glutamine	HMDB0000641	cystine	HMDB0000192	bioa_006	M31454	10:99109412-99609412	1.17278159935985	0.490937008912836	0.0169005710846937
MR-PCA	glutamine	HMDB0000641	cystine	HMDB0000192	bioa_006	M31454	11:8003049-8503049	-1.11966841527198	0.679492218601272	0.0993933754241926
MR-PCA	glutamine	HMDB0000641	cystine	HMDB0000192	bioa_006	M31454	12:46679007-47711183	0.0053177528710195	0.445703082338003	0.990480540928648
MR-PCA	glutamine	HMDB0000641	cystine	HMDB0000192	bioa_006	M31454	12:56615040-57375879	0.051413064613413	0.18535303278767	0.781488998228525
MR-PCA	glutamine	HMDB0000641	cystine	HMDB0000192	bioa_006	M31454	12:59344212-60165849	0.552740180751429	0.674968468677072	0.412836282985193
MR-PCA	glutamine	HMDB0000641	cystine	HMDB0000192	bioa_006	M31454	14:100594368-101094368	-0.211090145388251	1.08713207495884	0.846041540462131
MR-PCA	glutamine	HMDB0000641	cystine	HMDB0000192	bioa_006	M31454	15:58477325-58977325	0.32789635678873	0.793000977997215	0.679249141719689
MR-PCA	phenylalanine	HMDB0000159	betaine	HMDB0000043	GCST90200396	GCST90200425	12:103005621-103594137	0.0856650354751227	0.0943372544550258	0.363840092297226
MR-PCA	aspartate	HMDB0000191	lactate	HMDB0000190	GCST90200370	M00527	3:56598999-57098999	-0.0102027026443749	0.0971788085569756	0.916384564048439
MR-PCA	pyruvate	HMDB0000243	5-methylthioadenosine (mta)	HMDB0001173	met-d-Pyruvate	GCST90200359	1:25486369-25986369	0.0398334719244764	0.535477431050785	0.940701097088525
MR-PCA	pyruvate	HMDB0000243	5-methylthioadenosine (mta)	HMDB0001173	met-d-Pyruvate	GCST90200359	1:154991807-156271079	-0.852496019498886	0.284614518935914	0.0027420614631086
MR-PCA	pyruvate	HMDB0000243	5-methylthioadenosine (mta)	HMDB0001173	met-d-Pyruvate	GCST90200359	1:207429229-207929229	0.585996486613079	0.499407823121777	0.240642382268149
MR-PCA	pyruvate	HMDB0000243	5-methylthioadenosine (mta)	HMDB0001173	met-d-Pyruvate	GCST90200359	2:27480940-28253616	0.493692564650134	0.427433889467357	0.248084273577367
MR-PCA	pyruvate	HMDB0000243	5-methylthioadenosine (mta)	HMDB0001173	met-d-Pyruvate	GCST90200359	2:60468043-60968043	-0.23142073401963	0.368937762826091	0.530487339251642
MR-PCA	pyruvate	HMDB0000243	5-methylthioadenosine (mta)	HMDB0001173	met-d-Pyruvate	GCST90200359	2:173097338-173854224	0.356596006970326	0.205104397319966	0.0821038577126841
MR-PCA	pyruvate	HMDB0000243	5-methylthioadenosine (mta)	HMDB0001173	met-d-Pyruvate	GCST90200359	3:56611222-57111222	-0.311950014651204	0.376796258210191	0.407726545008024
MR-PCA	pyruvate	HMDB0000243	5-methylthioadenosine (mta)	HMDB0001173	met-d-Pyruvate	GCST90200359	5:35956855-36456855	0.0072053173046705	0.38919293338962	0.985229220406244
MR-PCA	pyruvate	HMDB0000243	5-methylthioadenosine (mta)	HMDB0001173	met-d-Pyruvate	GCST90200359	5:131157493-131957429	-0.154086608749693	0.42070026946299	0.714169428373329
MR-PCA	pyruvate	HMDB0000243	5-methylthioadenosine (mta)	HMDB0001173	met-d-Pyruvate	GCST90200359	7:50177982-50677982	0.586733952652455	0.402627712267265	0.14504414915735
MR-PCA	pyruvate	HMDB0000243	5-methylthioadenosine (mta)	HMDB0001173	met-d-Pyruvate	GCST90200359	8:106322270-106822270	0.24662464928948	0.46294783135458	0.594222812436993
MR-PCA	pyruvate	HMDB0000243	5-methylthioadenosine (mta)	HMDB0001173	met-d-Pyruvate	GCST90200359	9:135611502-136391870	-0.213544315488441	0.220793792866409	0.333460906535155
MR-PCA	pyruvate	HMDB0000243	5-methylthioadenosine (mta)	HMDB0001173	met-d-Pyruvate	GCST90200359	10:2869150-3388009	0.0828572752232821	0.172016769578022	0.630032304235765
MR-PCA	pyruvate	HMDB0000243	5-methylthioadenosine (mta)	HMDB0001173	met-d-Pyruvate	GCST90200359	11:56961646-57461646	-0.343555138248731	0.426237616589845	0.42023254210018
MR-PCA	pyruvate	HMDB0000243	5-methylthioadenosine (mta)	HMDB0001173	met-d-Pyruvate	GCST90200359	12:48145900-49077761	-0.0985954226009796	0.152684687567015	0.518444304423416
MR-PCA	pyruvate	HMDB0000243	5-methylthioadenosine (mta)	HMDB0001173	met-d-Pyruvate	GCST90200359	16:69379588-70929689	-0.257061958921533	0.26911887678822	0.339477302650334
MR-PCA	pyruvate	HMDB0000243	5-methylthioadenosine (mta)	HMDB0001173	met-d-Pyruvate	GCST90200359	16:70994871-71494871	-0.598749630910813	0.428913926610697	0.162724472460562
MR-PCA	pyruvate	HMDB0000243	5-methylthioadenosine (mta)	HMDB0001173	met-d-Pyruvate	GCST90200359	16:87636490-88136490	0.539821542077749	0.399070368614546	0.176152247702612
MR-PCA	pyruvate	HMDB0000243	5-methylthioadenosine (mta)	HMDB0001173	met-d-Pyruvate	GCST90200359	18:43532791-44032791	0.484804548529418	0.390501030377426	0.214423443462747
MR-PCA	pyruvate	HMDB0000243	5-methylthioadenosine (mta)	HMDB0001173	met-d-Pyruvate	GCST90200359	21:45449580-45972811	0.243850785758239	0.261453687996629	0.350988848845927
MR-PCA	tyrosine	HMDB0000158	5-methylthioadenosine (mta)	HMDB0001173	met-d-Tyr	GCST90200359	2:211293055-211793055	2.55920369497468	0.439177480532848	5.6343004208567206e-09
MR-PCA	tyrosine	HMDB0000158	5-methylthioadenosine (mta)	HMDB0001173	met-d-Tyr	GCST90200359	3:135701113-136607693	-0.0973404620724395	0.40242800577312	0.808870883261318
MR-PCA	tyrosine	HMDB0000158	5-methylthioadenosine (mta)	HMDB0001173	met-d-Tyr	GCST90200359	3:186140627-186640627	0.25973806157442	0.424190209821655	0.54032931539152
MR-PCA	tyrosine	HMDB0000158	5-methylthioadenosine (mta)	HMDB0001173	met-d-Tyr	GCST90200359	4:99789651-100289651	0.0826052807849724	0.415752391566576	0.842506304188271
MR-PCA	tyrosine	HMDB0000158	5-methylthioadenosine (mta)	HMDB0001173	met-d-Tyr	GCST90200359	4:124511762-125011762	-0.0273484805235874	0.520148556879253	0.958067978134019
MR-PCA	tyrosine	HMDB0000158	5-methylthioadenosine (mta)	HMDB0001173	met-d-Tyr	GCST90200359	5:89941256-90441256	0.71895068083631	0.407616588357542	0.0777670862033533
MR-PCA	tyrosine	HMDB0000158	5-methylthioadenosine (mta)	HMDB0001173	met-d-Tyr	GCST90200359	6:43031486-43531486	0.454591641457594	0.403649020681521	0.260078656859257
MR-PCA	tyrosine	HMDB0000158	5-methylthioadenosine (mta)	HMDB0001173	met-d-Tyr	GCST90200359	6:110683901-112778738	-0.139415875211085	0.0968567384816352	0.15003638870635
MR-PCA	tyrosine	HMDB0000158	5-methylthioadenosine (mta)	HMDB0001173	met-d-Tyr	GCST90200359	7:25715759-26215759	0.461615394662959	0.419656987007229	0.271339691814161
MR-PCA	tyrosine	HMDB0000158	5-methylthioadenosine (mta)	HMDB0001173	met-d-Tyr	GCST90200359	7:27916442-28416442	0.102741904151786	0.433954888294043	0.812845228767842
MR-PCA	tyrosine	HMDB0000158	5-methylthioadenosine (mta)	HMDB0001173	met-d-Tyr	GCST90200359	8:126236230-126736230	-0.968058966791902	0.321805648025321	0.0026279148210931
MR-PCA	tyrosine	HMDB0000158	5-methylthioadenosine (mta)	HMDB0001173	met-d-Tyr	GCST90200359	9:21884651-22384651	0.0323812789586213	0.377122592314832	0.931574477572744
MR-PCA	tyrosine	HMDB0000158	5-methylthioadenosine (mta)	HMDB0001173	met-d-Tyr	GCST90200359	10:64760672-65511176	0.751442976988905	0.3935117574269	0.0561870518442888
MR-PCA	tyrosine	HMDB0000158	5-methylthioadenosine (mta)	HMDB0001173	met-d-Tyr	GCST90200359	11:8005408-8505408	0.0871021809867147	0.300422279963573	0.771867881900831
MR-PCA	tyrosine	HMDB0000158	5-methylthioadenosine (mta)	HMDB0001173	met-d-Tyr	GCST90200359	11:61320783-61820783	0.330598748517734	0.415589537360147	0.426326528447193
MR-PCA	tyrosine	HMDB0000158	5-methylthioadenosine (mta)	HMDB0001173	met-d-Tyr	GCST90200359	12:21081549-21581549	0.956606524538939	0.326272112579754	0.0033686422990132
MR-PCA	tyrosine	HMDB0000158	5-methylthioadenosine (mta)	HMDB0001173	met-d-Tyr	GCST90200359	12:46690648-47449549	0.531216574101641	0.383756546873119	0.166280662647211
MR-PCA	tyrosine	HMDB0000158	5-methylthioadenosine (mta)	HMDB0001173	met-d-Tyr	GCST90200359	12:56615040-57115040	0.319669216496407	0.297745451347882	0.282987390370725
MR-PCA	tyrosine	HMDB0000158	5-methylthioadenosine (mta)	HMDB0001173	met-d-Tyr	GCST90200359	12:59740603-60240603	0.0218348635221255	0.483630203164577	0.963989462067191
MR-PCA	tyrosine	HMDB0000158	5-methylthioadenosine (mta)	HMDB0001173	met-d-Tyr	GCST90200359	12:121174574-121674574	0.434490473170442	0.256261105277535	0.0899807809808251
MR-PCA	tyrosine	HMDB0000158	5-methylthioadenosine (mta)	HMDB0001173	met-d-Tyr	GCST90200359	12:122076812-122576812	0.118809422072675	0.377405264767145	0.752908995508623
MR-PCA	tyrosine	HMDB0000158	5-methylthioadenosine (mta)	HMDB0001173	met-d-Tyr	GCST90200359	14:102441854-102941854	-1.4032755884132	0.551107327492501	0.0108876672092907
MR-PCA	tyrosine	HMDB0000158	5-methylthioadenosine (mta)	HMDB0001173	met-d-Tyr	GCST90200359	16:70194094-72795019	-0.190073550367838	0.132474622747662	0.15134633213205
MR-PCA	tyrosine	HMDB0000158	5-methylthioadenosine (mta)	HMDB0001173	met-d-Tyr	GCST90200359	16:79505446-80005446	0.632990215458475	0.439718678253643	0.149999137408165
MR-PCA	tyrosine	HMDB0000158	5-methylthioadenosine (mta)	HMDB0001173	met-d-Tyr	GCST90200359	19:45175460-45675460	0.479607706597679	0.358881993583402	0.181420559494009
MR-PCA	tyrosine	HMDB0000158	5-methylthioadenosine (mta)	HMDB0001173	met-d-Tyr	GCST90200359	20:42792364-43292364	-0.0304493368331929	0.334677282804482	0.92750753874343
MR-PCA	tyrosine	HMDB0000158	5-methylthioadenosine (mta)	HMDB0001173	met-d-Tyr	GCST90200359	22:31926825-32426825	-0.144871664789002	0.516651777860899	0.779166915720619
MR-PCA	tyrosine	HMDB0000158	5-methylthioadenosine (mta)	HMDB0001173	met-d-Tyr	GCST90200359	22:44074855-44574855	0.159207113353201	0.440390937784706	0.717715879525259
MR-PCA	kynurenine	HMDB0000684	phosphate	HMDB0001429	bioa_027	GCST90200393	1:241473615-241973615	0.0937125651069811	0.204140053208946	0.646190966490146
MR-PCA	kynurenine	HMDB0000684	phosphate	HMDB0001429	bioa_027	GCST90200393	5:176563404-177063404	-0.596460426430129	0.309444149135594	0.0539146005041861
MR-PCA	kynurenine	HMDB0000684	phosphate	HMDB0001429	bioa_027	GCST90200393	8:39556267-40056267	0.0204522154770314	0.165120982410115	0.901424539105925
MR-PCA	kynurenine	HMDB0000684	phosphate	HMDB0001429	bioa_027	GCST90200393	12:111634608-113433486	0.198216252863682	0.186317975267043	0.287392097334895
MR-PCA	kynurenine	HMDB0000684	phosphate	HMDB0001429	bioa_027	GCST90200393	16:87568569-88128476	-0.0688603870930946	0.0801784542582459	0.390429322648
MR-PCA	4-acetamidobutanoate	HMDB0003681	adenosine 5'-diphosphate (adp)	HMDB0001341	M01558	GCST90200355	8:18010431-18510431	0.0071908535950747	0.066870580360192	0.91436544130253
MR-PCA	4-acetamidobutanoate	HMDB0003681	adenosine 5'-diphosphate (adp)	HMDB0001341	M01558	GCST90200355	18:22536478-23036478	-0.226415440971688	0.225597923135392	0.315559986748002
MR-PCA	valine	HMDB0000883	histidine	HMDB0000177	bioa_022	GCST90200377	2:64958074-65458074	-0.209752772638509	0.220728427539815	0.341972386132089
MR-PCA	valine	HMDB0000883	histidine	HMDB0000177	bioa_022	GCST90200377	2:211173777-211673777	2.26323842252175	0.4447152694701	3.59605049989107e-07
MR-PCA	valine	HMDB0000883	histidine	HMDB0000177	bioa_022	GCST90200377	4:88972827-89472827	-0.15158018892514	0.147786806871728	0.30504813379802
MR-PCA	valine	HMDB0000883	histidine	HMDB0000177	bioa_022	GCST90200377	11:116381707-116882500	0.748653739644941	0.326964626456528	0.0220382105452272
MR-PCA	valine	HMDB0000883	histidine	HMDB0000177	bioa_022	GCST90200377	12:56615040-57115040	1.86995703751512	0.583390207434402	0.0013490859281822
MR-PCA	valine	HMDB0000883	histidine	HMDB0000177	bioa_022	GCST90200377	16:70059237-70559237	-0.637815611548036	0.327328912025449	0.0513496044653995
MR-PCA	valine	HMDB0000883	histidine	HMDB0000177	bioa_022	GCST90200377	17:6883609-7383609	0.391726882903368	0.349633704377693	0.26254665801922
MR-PCA	valine	HMDB0000883	histidine	HMDB0000177	bioa_022	GCST90200377	17:40470632-40970632	1.3007988360507	0.595073697569847	0.0288195726049261
MR-PCA	valine	HMDB0000883	histidine	HMDB0000177	bioa_022	GCST90200377	19:49114511-49614511	-0.165446731519366	0.423448815603603	0.696009782390977
MR-PCA	2-hydroxyphenylacetate	HMDB0000669	phosphate	HMDB0001429	GCST90200369	GCST90200393	9:131329579-131829579	0.132035424388369	0.0883596564932279	0.135098438325901
MR-PCA	2-hydroxyphenylacetate	HMDB0000669	phosphate	HMDB0001429	GCST90200369	GCST90200393	12:122051275-122551275	-0.106859522875861	0.107537005872113	0.320368942108941
MR-PCA	isoursodeoxycholate	HMDB0000686	3-methyl-2-oxobutyrate	HMDB0000019	GCST90199892	GCST90199677	5:35715970-36215970	0.0478655315605109	0.122124915844019	0.695103200128648
MR-PCA	isoleucine	HMDB0000172	urate	HMDB0000289	bioa_010	GCST90200307	2:27480940-27980940	0.586301684065549	0.607450519665847	0.334452526139257
MR-PCA	isoleucine	HMDB0000172	urate	HMDB0000289	bioa_010	GCST90200307	4:88976422-89476422	-0.117409746794605	0.203321507032914	0.563629717835072
MR-PCA	isoleucine	HMDB0000172	urate	HMDB0000289	bioa_010	GCST90200307	12:56615040-57115040	0.921695134134857	0.565437561284282	0.103089570469307
MR-PCA	isoleucine	HMDB0000172	urate	HMDB0000289	bioa_010	GCST90200307	16:70059237-70559237	0.405314322712345	0.32577713752212	0.213445833542468
MR-PCA	tyrosine	HMDB0000158	alanine	HMDB0000161	M01299	bioa_001	1:154514715-155014715	-0.0072576760700488	0.0427540990896044	0.865203664542191
MR-PCA	tyrosine	HMDB0000158	alanine	HMDB0000161	M01299	bioa_001	6:111242119-112061922	-0.068930723083332	0.0383065622033894	0.0719476100489073
MR-PCA	tyrosine	HMDB0000158	alanine	HMDB0000161	M01299	bioa_001	16:71357384-72149586	-0.099943711542979	0.0381298051625748	0.0087635226549225
MR-PCA	ornithine	HMDB0000214	n-palmitoyl-sphinganine (d18:0/16:0)	HMDB11760	GCST90200404	GCST90200064	6:131644358-132144358	0.01284387984535	0.106460487124943	0.903972563749525
MR-PCA	ornithine	HMDB0000214	n-palmitoyl-sphinganine (d18:0/16:0)	HMDB11760	GCST90200404	GCST90200064	6:161178041-161678041	-0.156487454937261	0.0979022811891827	0.109952965340444
MR-PCA	1-(1-enyl-stearoyl)-2-arachidonoyl-gpe (p-18:0/20:4)*	HMDB0005779	glycerol	HMDB0000131	GCST90200058	GCST90200325	11:61307803-62000560	0.0380364200813431	0.0556862527902427	0.49457609818993
MR-PCA	1-(1-enyl-stearoyl)-2-arachidonoyl-gpe (p-18:0/20:4)*	HMDB0005779	glycerol	HMDB0000131	GCST90200058	GCST90200325	19:45162079-45662079	0.197815582286321	0.0854600962487239	0.0206286524858429
MR-PCA	1-(1-enyl-stearoyl)-2-arachidonoyl-gpe (p-18:0/20:4)*	HMDB0005779	glycerol	HMDB0000131	GCST90200058	GCST90200325	19:55491205-55991205	-0.101067926757801	0.0851562952025095	0.235285968805913
MR-PCA	sarcosine	HMDB0000271	biliverdin	HMDB0001008	bioa_031	M02137	6:42690673-43190673	-0.117555105658584	0.253864780855913	0.643320004543904
MR-PCA	sarcosine	HMDB0000271	biliverdin	HMDB0001008	bioa_031	M02137	9:136282183-136851769	-0.299460726221603	0.118491930016516	0.0114954123041143
MR-PCA	valine	HMDB0000883	alpha-tocopherol	HMDB0001893	met-d-Val	GCST90200302	2:27480940-28253616	0.820019292225884	0.35812984604119	0.0220371935052981
MR-PCA	valine	HMDB0000883	alpha-tocopherol	HMDB0001893	met-d-Val	GCST90200302	2:64975088-65475088	-0.524721197729903	0.25430759216337	0.0390810192182803
MR-PCA	valine	HMDB0000883	alpha-tocopherol	HMDB0001893	met-d-Val	GCST90200302	2:165251927-165751927	-0.504620685251825	0.408871471572712	0.217136118507504
MR-PCA	valine	HMDB0000883	alpha-tocopherol	HMDB0001893	met-d-Val	GCST90200302	3:135701113-136578270	0.268821468381719	0.409103408250041	0.511117217984352
MR-PCA	valine	HMDB0000883	alpha-tocopherol	HMDB0001893	met-d-Val	GCST90200302	4:86953335-87453335	-0.0610024733378334	0.355417807913237	0.863723742310368
MR-PCA	valine	HMDB0000883	alpha-tocopherol	HMDB0001893	met-d-Val	GCST90200302	4:87663610-88163610	0.661663876155874	0.392202481203379	0.0915943850909924
MR-PCA	valine	HMDB0000883	alpha-tocopherol	HMDB0001893	met-d-Val	GCST90200302	4:88882515-89510546	0.0690242972939564	0.125046220221569	0.580955017261743
MR-PCA	valine	HMDB0000883	alpha-tocopherol	HMDB0001893	met-d-Val	GCST90200302	5:55564890-56064890	0.0146063728115397	0.321897758133118	0.963807758729718
MR-PCA	valine	HMDB0000883	alpha-tocopherol	HMDB0001893	met-d-Val	GCST90200302	6:108910874-109410874	-0.195120536893131	0.472893260443543	0.679892298014383
MR-PCA	valine	HMDB0000883	alpha-tocopherol	HMDB0001893	met-d-Val	GCST90200302	12:56199875-57115338	-0.799643247794547	0.283520257779723	0.0047962389950194
MR-PCA	valine	HMDB0000883	alpha-tocopherol	HMDB0001893	met-d-Val	GCST90200302	12:122278263-122778263	0.158766273457188	0.454480881921891	0.726837503988851
MR-PCA	valine	HMDB0000883	alpha-tocopherol	HMDB0001893	met-d-Val	GCST90200302	14:102468052-102968052	-0.352742524891009	0.599884278759799	0.556520467146255
MR-PCA	valine	HMDB0000883	alpha-tocopherol	HMDB0001893	met-d-Val	GCST90200302	16:69315747-70918195	-0.1602454863189	0.232140922614716	0.490009319520819
MR-PCA	valine	HMDB0000883	alpha-tocopherol	HMDB0001893	met-d-Val	GCST90200302	17:6935779-7435779	0.096772572177439	0.243095783540112	0.690568176185709
MR-PCA	valine	HMDB0000883	alpha-tocopherol	HMDB0001893	met-d-Val	GCST90200302	17:79384062-79884062	-0.133914188535268	0.441540820085127	0.761670120671455
MR-PCA	valine	HMDB0000883	alpha-tocopherol	HMDB0001893	met-d-Val	GCST90200302	19:49050431-49611255	0.287058474017079	0.229644262992464	0.211294544143553
MR-PCA	beta-citrylglutamate	HMDB0241915	oleamide	HMDB0002117	GCST90199911	M32458	3:183486882-183986882	0.0118137586469891	0.11866497845094	0.920697174683264
MR-PCA	beta-citrylglutamate	HMDB0241915	oleamide	HMDB0002117	GCST90199911	M32458	11:88203934-92094388	-0.0008400112519349	0.0347910863864473	0.98073739669964
MR-PCA	guanidinoacetate	HMDB0000128	heme	HMDB0003178	GCST90200384	M32593	6:131647278-132147278	0.0399155280867754	0.191245695808968	0.834672025039546
MR-PCA	guanidinoacetate	HMDB0000128	heme	HMDB0003178	GCST90200384	M32593	12:101043-601043	-0.134508701956311	0.144362456293486	0.351469380453215
MR-PCA	bilirubin (z,z)	HMDB0000054	acetoacetate	HMDB0000060	GCST90200704	GCST90200318	2:233988949-235124783	0.0116111038488889	0.0246154731294333	0.637141367113941
MR-PCA	bilirubin (z,z)	HMDB0000054	acetoacetate	HMDB0000060	GCST90200704	GCST90200318	12:21093886-21593886	-0.016123137695473	0.108403666919807	0.881764793014858
MR-PCA	dehydroepiandrosterone sulfate (dhea-s)	HMDB0001032	citrulline	HMDB0000904	GCST90199673	GCST90200403	5:77737524-78237524	-0.10882682706108	0.0905468463631098	0.229408383720121
MR-PCA	dehydroepiandrosterone sulfate (dhea-s)	HMDB0001032	citrulline	HMDB0000904	GCST90199673	GCST90200403	7:98825038-100067196	-0.0561736416365841	0.0788199792513353	0.476042076863796
MR-PCA	dehydroepiandrosterone sulfate (dhea-s)	HMDB0001032	citrulline	HMDB0000904	GCST90199673	GCST90200403	13:22064146-22564146	0.0593178346398626	0.0802204385498398	0.459642633600818
MR-PCA	dehydroepiandrosterone sulfate (dhea-s)	HMDB0001032	citrulline	HMDB0000904	GCST90199673	GCST90200403	16:81331584-81831584	0.0146089019373477	0.0918305922535404	0.873601629993624
MR-PCA	glycerol 3-phosphate	HMDB0000126	kynurenine	HMDB0000684	GCST90199638	GCST90199636	1:20921386-22251981	0.0083160716427413	0.0459077885936752	0.856251963951781
MR-PCA	glycerol 3-phosphate	HMDB0000126	kynurenine	HMDB0000684	GCST90199638	GCST90199636	20:5231344-5731344	0.185962017186915	0.0774152272950576	0.0162995823893535
MR-PCA	sphingosine 1-phosphate	HMDB0000277	beta-citrylglutamate	HMDB0241915	GCST90199657	GCST90199911	17:74160792-74684003	0.0460313522536927	0.0842698028510459	0.58490248142096
MR-PCA	phenylalanine	HMDB0000159	hydroxy-n6,n6,n6-trimethyllysine*	HMDB01422	GCST90200396	GCST90200240	12:103005621-103594137	-0.0368551526143441	0.0945679014590928	0.696742432258771
MR-PCA	glucose	HMDB0000122	3-hydroxybutyrate (bhba)	HMDB0000011	met-d-Glucose	M00542	2:165251927-165751927	-0.452700007228171	0.560684587271313	0.419432706430543
MR-PCA	glucose	HMDB0000122	3-hydroxybutyrate (bhba)	HMDB0000011	met-d-Glucose	M00542	2:169498833-170056652	-0.0699178468663471	0.181920433346671	0.70073238157269
MR-PCA	glucose	HMDB0000122	3-hydroxybutyrate (bhba)	HMDB0000011	met-d-Glucose	M00542	3:122819058-123319058	-0.336884383555552	0.423006682803353	0.425797021427548
MR-PCA	glucose	HMDB0000122	3-hydroxybutyrate (bhba)	HMDB0000011	met-d-Glucose	M00542	3:151951767-152451767	0.758533022437178	0.619392514613713	0.220710784364799
MR-PCA	glucose	HMDB0000122	3-hydroxybutyrate (bhba)	HMDB0000011	met-d-Glucose	M00542	3:170377909-170877909	0.532533426406317	0.375666004498018	0.156315901962127
MR-PCA	glucose	HMDB0000122	3-hydroxybutyrate (bhba)	HMDB0000011	met-d-Glucose	M00542	4:185468314-185968314	-0.936602889295531	0.532075774756641	0.0783601700807001
MR-PCA	glucose	HMDB0000122	3-hydroxybutyrate (bhba)	HMDB0000011	met-d-Glucose	M00542	5:95479406-95979406	-0.167830066489042	0.760053508272835	0.825237660625496
MR-PCA	glucose	HMDB0000122	3-hydroxybutyrate (bhba)	HMDB0000011	met-d-Glucose	M00542	6:7000270-7500270	0.733476128516983	0.520544681997689	0.158818881978818
MR-PCA	glucose	HMDB0000122	3-hydroxybutyrate (bhba)	HMDB0000011	met-d-Glucose	M00542	7:14801789-15301789	0.745894614509313	0.388280438565844	0.0547291450775882
MR-PCA	glucose	HMDB0000122	3-hydroxybutyrate (bhba)	HMDB0000011	met-d-Glucose	M00542	7:43935955-44473721	-0.283981145134401	0.251151700410975	0.25817481404143
MR-PCA	glucose	HMDB0000122	3-hydroxybutyrate (bhba)	HMDB0000011	met-d-Glucose	M00542	8:117934783-118434783	-0.602974964564584	0.454379722069876	0.184499165233682
MR-PCA	glucose	HMDB0000122	3-hydroxybutyrate (bhba)	HMDB0000011	met-d-Glucose	M00542	9:21884068-22384068	-0.236208939602531	0.476990233269394	0.620453954953165
MR-PCA	glucose	HMDB0000122	3-hydroxybutyrate (bhba)	HMDB0000011	met-d-Glucose	M00542	10:2888477-3388477	-0.423904247172574	0.326918675514561	0.194746221300713
MR-PCA	glucose	HMDB0000122	3-hydroxybutyrate (bhba)	HMDB0000011	met-d-Glucose	M00542	10:112762852-113262852	0.387260998709824	0.562178131082146	0.490912524996335
MR-PCA	glucose	HMDB0000122	3-hydroxybutyrate (bhba)	HMDB0000011	met-d-Glucose	M00542	10:114504071-115004071	-0.276415508879499	0.486183596879894	0.569667394102042
MR-PCA	glucose	HMDB0000122	3-hydroxybutyrate (bhba)	HMDB0000011	met-d-Glucose	M00542	12:111682800-112523499	0.310911860219152	0.606457465502248	0.608182972788817
MR-PCA	glucose	HMDB0000122	3-hydroxybutyrate (bhba)	HMDB0000011	met-d-Glucose	M00542	12:121166650-121666650	-0.675906008436101	0.599463178666769	0.259523193200079
MR-PCA	glucose	HMDB0000122	3-hydroxybutyrate (bhba)	HMDB0000011	met-d-Glucose	M00542	13:28213465-28721145	0.476652505595628	0.540379330708796	0.377738844809588
MR-PCA	glucose	HMDB0000122	3-hydroxybutyrate (bhba)	HMDB0000011	met-d-Glucose	M00542	17:43272775-44380160	0.838340533553436	0.697343327233326	0.229289167952884
MR-PCA	glucose	HMDB0000122	3-hydroxybutyrate (bhba)	HMDB0000011	met-d-Glucose	M00542	20:22311971-22811971	1.22646423061759	0.731108990741449	0.0934370267928844
MR-PCA	stearoyl sphingomyelin (d18:1/18:0)	HMDB0001348	valine	HMDB0000883	GCST90200335	bioa_022	14:63982386-64482386	-0.0725045060466407	0.0373984990753377	0.0525377617475941
MR-PCA	serine	HMDB0000187	cortisone	HMDB0002802	bioa_018	M01769	1:11610843-12110843	-0.467083472990269	0.298253148711803	0.11733367112049
MR-PCA	serine	HMDB0000187	cortisone	HMDB0002802	bioa_018	M01769	1:119427250-120522606	0.019364424179356	0.0890731653484849	0.827897348285148
MR-PCA	serine	HMDB0000187	cortisone	HMDB0002802	bioa_018	M01769	2:27480940-27980940	0.224675752182981	0.209746922515458	0.284090552154672
MR-PCA	serine	HMDB0000187	cortisone	HMDB0002802	bioa_018	M01769	2:211315692-212076215	0.0938581319088689	0.17062129629214	0.582253372104481
MR-PCA	serine	HMDB0000187	cortisone	HMDB0002802	bioa_018	M01769	3:125660381-126160381	0.210797106456205	0.220173639896934	0.33835883629993
MR-PCA	serine	HMDB0000187	cortisone	HMDB0002802	bioa_018	M01769	7:55551853-56922308	0.0815259533696105	0.11703317730302	0.486049721584653
MR-PCA	serine	HMDB0000187	cortisone	HMDB0002802	bioa_018	M01769	8:126232621-126732621	0.240293939654047	0.846395240128503	0.776484905907635
MR-PCA	serine	HMDB0000187	cortisone	HMDB0002802	bioa_018	M01769	10:65065800-65565800	-1.00974175518904	0.33596412200209	0.0026514047899362
MR-PCA	n-acetylglucosaminylasparagine	HMDB0000489	dehydroepiandrosterone sulfate (dhea-s)	HMDB0001032	GCST90200316	M32425	4:178111987-178611987	0.058093703355074	0.112442042062781	0.605397262131056
MR-PCA	n-acetylglucosaminylasparagine	HMDB0000489	dehydroepiandrosterone sulfate (dhea-s)	HMDB0001032	GCST90200316	M32425	6:167457759-167966043	-0.0045056426501464	0.0418787138755263	0.914322600039526
MR-PCA	1-methylxanthine	HMDB0010738	sarcosine	HMDB0000271	M34389	bioa_031	8:18010431-18510431	0.0333057298914376	0.0308284676849745	0.279983539032763
MR-PCA	arachidonate (20:4n6)	HMDB0001043	bilirubin (z,z)	HMDB0000054	M01110	GCST90200704	11:61330635-61830635	0.104208705230989	0.0472882095379093	0.0275459285545927
MR-PCA	4-hydroxyphenylpyruvate	HMDB0000707	biliverdin	HMDB0001008	GCST90200300	GCST90200706	11:63046797-63546797	-0.119938719753755	0.0969030936874097	0.215820579560768
MR-PCA	4-hydroxyphenylpyruvate	HMDB0000707	biliverdin	HMDB0001008	GCST90200300	GCST90200706	12:122051275-122551275	-0.291097664030045	0.107203699874109	0.0066201848521046
MR-PCA	pantothenate	HMDB0000210	n6,n6,n6-trimethyllysine	HMDB0001325	GCST90200279	GCST90200344	1:199230515-199730515	-0.228465086158827	0.106599877959108	0.0320968708390747
MR-PCA	leucine	HMDB0000687	sphingosine 1-phosphate	HMDB0000277	M00060	GCST90199657	4:88976422-89476422	0.0557903352032236	0.10514852274515	0.595705691987489
MR-PCA	leucine	HMDB0000687	sphingosine 1-phosphate	HMDB0000277	M00060	GCST90199657	6:45295851-45795851	-0.0687274288085001	0.182092127063721	0.705852454685708
MR-PCA	arginine	HMDB0000517	docosahexaenoate (dha; 22:6n3)	HMDB0002183	GCST90200372	GCST90199651	6:131644358-132148208	0.0365454260608937	0.0940324108956449	0.697537201976336
MR-PCA	arginine	HMDB0000517	docosahexaenoate (dha; 22:6n3)	HMDB0002183	GCST90200372	GCST90199651	10:99896895-100396895	0.042694346624104	0.114979484848738	0.710398139009267
MR-PCA	3-methyl-2-oxovalerate	HMDB0000491	citrulline	HMDB0000904	M15676	M02132	2:27480940-27980940	-0.335297585232665	0.164945716008994	0.0420752248386389
MR-PCA	3-methyl-2-oxovalerate	HMDB0000491	citrulline	HMDB0000904	M15676	M02132	4:88976422-89476422	0.148696035539126	0.131081507271328	0.256635839422531
MR-PCA	alpha-tocopherol	HMDB0001893	docosahexaenoate (dha; 22:6n3)	HMDB0002183	GCST90200302	M19323	1:62651807-63403953	0.0971996545548296	0.183514516073599	0.596350119719503
MR-PCA	alpha-aminoadipic acid	HMDB0000510	4-acetamidobutanoate	HMDB0003681	bioa_025	GCST90200311	3:2996317-3496317	0.029310091453785	0.108139713435785	0.786360953889432
MR-PCA	alpha-aminoadipic acid	HMDB0000510	4-acetamidobutanoate	HMDB0003681	bioa_025	GCST90200311	5:36380209-36880209	-0.0534116521195326	0.105908975291304	0.614038928814796
MR-PCA	4-methyl-2-oxopentanoate	HMDB0000695	adenosine 5'-diphosphate (adp)	HMDB0001341	GCST90199655	GCST90200355	4:88953670-89453670	-0.0342739870447725	0.13224631515261	0.795505771524741
MR-PCA	cysteinylglycine	HMDB0000078	adenosine 5'-diphosphate (adp)	HMDB0001341	GCST90200364	GCST90200355	16:15885043-16385043	-0.0666227073844396	0.122053723661848	0.585170839620073
MR-PCA	cysteinylglycine	HMDB0000078	adenosine 5'-diphosphate (adp)	HMDB0001341	GCST90200364	GCST90200355	16:89076223-90262231	0.0323593477347167	0.0865003899630751	0.708333773092905
MR-PCA	cysteinylglycine	HMDB0000078	adenosine 5'-diphosphate (adp)	HMDB0001341	GCST90200364	GCST90200355	19:52317323-52817323	0.0598161143240974	0.140958505217236	0.671308651934449
MR-PCA	4-methyl-2-oxopentanoate	HMDB0000695	tryptophan	HMDB0000929	GCST90199655	bioa_020	4:88953670-89453670	-0.0219042717294304	0.0660860518527541	0.740304033016642
MR-PCA	3-(4-hydroxyphenyl)lactate	HMDB0000755	paraxanthine	HMDB0001860	M32197	M18254	17:79879970-80379970	0.239765454792188	0.137638543913634	0.0815095740909453
MR-PCA	methionine	HMDB0000696	acetone	HMDB0001659	bioa_013	met-d-Acetone	5:89993899-90493899	-0.184953934248822	0.0597450580672831	0.0019633607379451
MR-PCA	methionine	HMDB0000696	acetone	HMDB0001659	bioa_013	met-d-Acetone	10:81796208-82296208	-0.0435570006313697	0.0713013213146961	0.541274852689374
MR-PCA	methionine	HMDB0000696	acetone	HMDB0001659	bioa_013	met-d-Acetone	12:46900176-47464292	-0.0270851608004594	0.0566440739721679	0.632533435259074
MR-PCA	methionine	HMDB0000696	acetone	HMDB0001659	bioa_013	met-d-Acetone	12:56615040-57115040	0.0150792841049412	0.0802120496950469	0.850882331590335
MR-PCA	arginine	HMDB0000517	sulfate*	HMDB01448	GCST90200372	GCST90199896	6:131644358-132148208	0.0545913961027598	0.09431112644366	0.562694679267721
MR-PCA	arginine	HMDB0000517	sulfate*	HMDB01448	GCST90200372	GCST90199896	10:99896895-100396895	0.101909964982654	0.115321731018351	0.376857472002047
MR-PCA	theobromine	HMDB0002825	acetoacetate	HMDB0000060	GCST90199644	met-d-Acetoacetate	19:41121480-41621480	-0.0457575481986969	0.0240071128805355	0.0566502540313853
MR-PCA	n1-methyl-2-pyridone-5-carboxamide	HMDB0004193	taurocholate	HMDB0000036	GCST90199778	M18497	2:135485648-135985648	-0.236071857225431	0.226267119675713	0.296794287880759
MR-PCA	retinol (vitamin a)	HMDB0000305	threonine	HMDB0000167	GCST90200405	bioa_019	18:28939457-29439457	-0.0390773685110195	0.0786797727237522	0.619426390742469
MR-PCA	glycohyocholate	HMDB0000138	pyruvate	HMDB0000243	GCST90199935	GCST90200430	7:99108524-99608524	-0.062989438609449	0.110487238751903	0.568605800548084
MR-PCA	glycohyocholate	HMDB0000138	pyruvate	HMDB0000243	GCST90199935	GCST90200430	10:45742470-46242470	-0.0046519671412084	0.123102461908963	0.969855602601191
MR-PCA	glycohyocholate	HMDB0000138	pyruvate	HMDB0000243	GCST90199935	GCST90200430	13:103468308-103968308	0.067179795853077	0.0668248039760145	0.314746505228332
MR-PCA	glycohyocholate	HMDB0000138	pyruvate	HMDB0000243	GCST90199935	GCST90200430	17:28409010-28909010	0.0068250300242866	0.131225601225991	0.958520807296992
MR-PCA	tyrosine	HMDB0000158	cytidine	HMDB0000089	bioa_021	GCST90200429	4:99820973-100320973	0.575712015889364	0.571703023008102	0.313928829980497
MR-PCA	tyrosine	HMDB0000158	cytidine	HMDB0000089	bioa_021	GCST90200429	6:111242119-112017012	-0.291244420443676	0.146235159215988	0.0464131031826764
MR-PCA	tyrosine	HMDB0000158	cytidine	HMDB0000089	bioa_021	GCST90200429	6:112114361-112614361	-0.20569527251798	0.4149401440134	0.620090028369455
MR-PCA	tyrosine	HMDB0000158	cytidine	HMDB0000089	bioa_021	GCST90200429	7:27926305-28426305	0.348705445240695	0.486410171757949	0.47343834799255
MR-PCA	tyrosine	HMDB0000158	cytidine	HMDB0000089	bioa_021	GCST90200429	10:64816186-65575478	-0.879183201035736	0.595825294534971	0.140058790565654
MR-PCA	tyrosine	HMDB0000158	cytidine	HMDB0000089	bioa_021	GCST90200429	11:61310081-61810081	-0.875273825943117	0.454173337817484	0.0539571870710284
MR-PCA	tyrosine	HMDB0000158	cytidine	HMDB0000089	bioa_021	GCST90200429	12:46678393-47435518	0.20040763265926	0.409040867813932	0.624172637625953
MR-PCA	tyrosine	HMDB0000158	cytidine	HMDB0000089	bioa_021	GCST90200429	12:56615040-57115040	0.371509506266364	0.368079173154927	0.312821406044745
MR-PCA	tyrosine	HMDB0000158	cytidine	HMDB0000089	bioa_021	GCST90200429	12:57594049-58094049	-0.202246223041474	0.514399478201974	0.694194241302876
MR-PCA	tyrosine	HMDB0000158	cytidine	HMDB0000089	bioa_021	GCST90200429	12:59727701-60227701	0.0542547441976748	0.445487679116119	0.903067467629587
MR-PCA	tyrosine	HMDB0000158	cytidine	HMDB0000089	bioa_021	GCST90200429	12:120845172-121674861	0.531454867896998	0.410141133861389	0.195049450702131
MR-PCA	tyrosine	HMDB0000158	cytidine	HMDB0000089	bioa_021	GCST90200429	12:122092964-122592964	-0.125886586767893	0.465460876255173	0.786809628094123
MR-PCA	tyrosine	HMDB0000158	cytidine	HMDB0000089	bioa_021	GCST90200429	15:60649639-61149639	-0.340584272830129	0.551775067037905	0.537068510861966
MR-PCA	tyrosine	HMDB0000158	cytidine	HMDB0000089	bioa_021	GCST90200429	16:71153235-72438683	0.0079410216950015	0.200831370867561	0.968459270393709
MR-PCA	citrate	HMDB0000094	caffeine	HMDB0001847	GCST90200304	GCST90200436	5:14503745-15117020	0.024542810058227	0.0735058067198962	0.738463015157876
MR-PCA	citrate	HMDB0000094	caffeine	HMDB0001847	GCST90200304	GCST90200436	17:6357018-6961881	-0.032409303985627	0.0687288642993499	0.637245861885621
MR-PCA	citrate	HMDB0000094	caffeine	HMDB0001847	GCST90200304	GCST90200436	22:19003274-19503274	-0.0803065618085295	0.0866102089764752	0.353813256698107
MR-PCA	aspartate	HMDB0000191	3-aminoisobutyrate	HMDB0002166	GCST90200370	GCST90200310	3:56598999-57098999	-0.049385819438716	0.0808684683938621	0.541402743882122
MR-PCA	aspartate	HMDB0000191	3-aminoisobutyrate	HMDB0002166	GCST90200370	GCST90200310	5:36388589-36888589	-0.124590532128333	0.0853865421680371	0.144527826034408
MR-PCA	bilirubin (z,z)	HMDB0000054	1,7-dimethylurate	HMDB0011103	GCST90200704	M34400	2:233988949-235124783	0.0048611633808823	0.0268474654894909	0.856315765831301
MR-PCA	bilirubin (z,z)	HMDB0000054	1,7-dimethylurate	HMDB0011103	GCST90200704	M34400	12:21093886-21593886	0.200744997241701	0.156149010489703	0.19858307834025
MR-PCA	methionine	HMDB0000696	creatinine	HMDB0000562	bioa_013	met-d-Creatinine	5:89993899-90493899	-0.191793462356385	0.0610912016538893	0.0016925877908664
MR-PCA	methionine	HMDB0000696	creatinine	HMDB0000562	bioa_013	met-d-Creatinine	10:81796208-82296208	0.0477375612705262	0.0729085372727355	0.512622575863766
MR-PCA	methionine	HMDB0000696	creatinine	HMDB0000562	bioa_013	met-d-Creatinine	12:46900176-47464292	-0.0111662024028334	0.0579208293573045	0.847128226042591
MR-PCA	methionine	HMDB0000696	creatinine	HMDB0000562	bioa_013	met-d-Creatinine	12:56615040-57115040	0.106731688302866	0.082019418054298	0.193156539859533
MR-PCA	3-(4-hydroxyphenyl)lactate	HMDB0000755	glutamate	HMDB0000148	GCST90200371	M32322	6:111301079-111801079	-0.0467897907465699	0.153875958321529	0.761070957078541
MR-PCA	3-(4-hydroxyphenyl)lactate	HMDB0000755	glutamate	HMDB0000148	GCST90200371	M32322	17:79941425-80441425	0.118546178918243	0.112796540942858	0.2932707467356
MR-PCA	creatinine	HMDB0000562	3-hydroxybutyrate (bhba)	HMDB0000011	GCST90200366	GCST90200367	16:20142332-20642332	-0.0530990135500653	0.101952695463218	0.602492096159053
MR-PCA	acetylphosphate	HMDB0001494	urate	HMDB0000289	M15488	M01604	1:109564880-110064880	-0.199919707745788	0.143242354639663	0.162812523859194
MR-PCA	acetylphosphate	HMDB0001494	urate	HMDB0000289	M15488	M01604	6:96128415-96628415	0.393461695992147	0.258137679569112	0.127450782051575
MR-PCA	serine	HMDB0000187	theobromine	HMDB0002825	bioa_018	M18392	1:11610843-12110843	-0.161567999452105	0.294441739869145	0.583193124492388
MR-PCA	serine	HMDB0000187	theobromine	HMDB0002825	bioa_018	M18392	1:119427250-120522606	-0.113473755062892	0.0879287722586636	0.19687050422449
MR-PCA	serine	HMDB0000187	theobromine	HMDB0002825	bioa_018	M18392	2:27480940-27980940	-0.256227855797307	0.207068480410912	0.215936256711422
MR-PCA	serine	HMDB0000187	theobromine	HMDB0002825	bioa_018	M18392	2:211315692-212076215	-0.198077388395328	0.159522472646834	0.214351124450978
MR-PCA	serine	HMDB0000187	theobromine	HMDB0002825	bioa_018	M18392	3:125660381-126160381	-0.0352583780833598	0.217344679824026	0.871129987128369
MR-PCA	serine	HMDB0000187	theobromine	HMDB0002825	bioa_018	M18392	7:55551853-56922308	0.0559107424456745	0.115536214742642	0.628439836068442
MR-PCA	serine	HMDB0000187	theobromine	HMDB0002825	bioa_018	M18392	8:126232621-126732621	0.454306232331942	0.83549771215151	0.586609935775612
MR-PCA	serine	HMDB0000187	theobromine	HMDB0002825	bioa_018	M18392	10:65065800-65565800	-0.247714236713332	0.331789400592151	0.455304556639779
MR-PCA	4-methyl-2-oxopentanoate	HMDB0000695	cortisol	HMDB0000063	M22116	GCST90200378	4:88976422-89476422	-0.20376687719077	0.126795379225243	0.108042772294689
MR-PCA	4-methyl-2-oxopentanoate	HMDB0000695	cortisol	HMDB0000063	M22116	GCST90200378	13:48209901-48709901	-0.0465377967351419	0.177131534900035	0.792758567867052
MR-PCA	phosphoethanolamine	HMDB0000224	allantoin	HMDB0000462	GCST90200281	GCST90200286	1:21573292-22073292	-0.000936807302368	0.0783653894977177	0.990462035788143
MR-PCA	phosphoethanolamine	HMDB0000224	allantoin	HMDB0000462	GCST90200281	GCST90200286	1:27206842-27706842	-0.0879560461258179	0.12051970090259	0.465508546703554
MR-PCA	5-oxoproline	HMDB0000267	n-acetylaspartate (naa)	HMDB0000812	GCST90200280	GCST90199665	8:144861615-145802337	0.0192055336667892	0.034743606834663	0.580414800784161
MR-PCA	5-oxoproline	HMDB0000267	n-acetylaspartate (naa)	HMDB0000812	GCST90200280	GCST90199665	12:56615338-57115338	-0.155801393847787	0.106782237160011	0.144549360070059
MR-PCA	glycerophosphorylcholine (gpc)	HMDB0000086	5-methylthioadenosine (mta)	HMDB0001173	GCST90199629	GCST90200359	1:40156715-40656715	-0.035428891110817	0.117101308189227	0.762233537570635
MR-PCA	glycine	HMDB0000123	urate	HMDB0000289	bioa_008	M01604	1:75967169-76725029	0.149892251911576	0.366604807811436	0.682637980447465
MR-PCA	glycine	HMDB0000123	urate	HMDB0000289	bioa_008	M01604	1:120004506-120504506	0.71052872225445	0.392106584040072	0.0699737481508847
MR-PCA	glycine	HMDB0000123	urate	HMDB0000289	bioa_008	M01604	2:165258389-165758389	0.188557323541043	0.522786831736486	0.718340723792497
MR-PCA	glycine	HMDB0000123	urate	HMDB0000289	bioa_008	M01604	2:210575251-212439946	-0.187835551577926	0.0548327330488843	0.0006134207784447
MR-PCA	glycine	HMDB0000123	urate	HMDB0000289	bioa_008	M01604	3:125660381-126160381	-0.573654698292895	0.20951954192128	0.0061822874765655
MR-PCA	glycine	HMDB0000123	urate	HMDB0000289	bioa_008	M01604	4:186924683-187424683	0.725877375435356	0.423974541798366	0.0868823429352677
MR-PCA	glycine	HMDB0000123	urate	HMDB0000289	bioa_008	M01604	5:89976061-90476061	-1.47982896142155	0.583758470558949	0.0112446644989476
MR-PCA	glycine	HMDB0000123	urate	HMDB0000289	bioa_008	M01604	5:131494202-131994202	0.572347782486984	0.456851414420197	0.210275051128469
MR-PCA	glycine	HMDB0000123	urate	HMDB0000289	bioa_008	M01604	6:160525578-161025578	-1.33461813120187	0.50093982964053	0.0077165145710542
MR-PCA	glycine	HMDB0000123	urate	HMDB0000289	bioa_008	M01604	7:55797215-56297215	0.285955416589351	0.283173987566316	0.312580418633683
MR-PCA	glycine	HMDB0000123	urate	HMDB0000289	bioa_008	M01604	8:8933358-9433358	-0.193358119822465	0.22852300006545	0.397485221218397
MR-PCA	glycine	HMDB0000123	urate	HMDB0000289	bioa_008	M01604	8:126232077-126732077	-0.365406205149743	0.590211874623711	0.535843749291416
MR-PCA	glycine	HMDB0000123	urate	HMDB0000289	bioa_008	M01604	9:5720079-6894932	-0.258087686410748	0.190397659800512	0.175252190728133
MR-PCA	glycine	HMDB0000123	urate	HMDB0000289	bioa_008	M01604	9:135887106-136387106	0.834802134392393	0.387307285841999	0.0311305442558243
MR-PCA	glycine	HMDB0000123	urate	HMDB0000289	bioa_008	M01604	10:64798306-65575478	-0.157755663630685	0.447093473677158	0.724203024209958
MR-PCA	glycine	HMDB0000123	urate	HMDB0000289	bioa_008	M01604	12:46859387-47359387	-0.209519100724959	0.401303535691346	0.60160326592238
MR-PCA	glycine	HMDB0000123	urate	HMDB0000289	bioa_008	M01604	12:56611458-57111458	0.49876946970083	0.542724855059396	0.358090437437469
MR-PCA	glycine	HMDB0000123	urate	HMDB0000289	bioa_008	M01604	15:58217095-58717095	-0.0932928750357613	0.391273710951604	0.811544659982189
MR-PCA	glycine	HMDB0000123	urate	HMDB0000289	bioa_008	M01604	16:80861176-81361176	0.265579539018646	0.248203436024362	0.284615931109361
MR-PCA	glycine	HMDB0000123	urate	HMDB0000289	bioa_008	M01604	17:45188952-45974996	-0.53925850039363	0.501125419743756	0.281884823503054
MR-PCA	glycine	HMDB0000123	urate	HMDB0000289	bioa_008	M01604	19:17984588-18484588	-0.14465097066828	0.471621258608836	0.759064094218088
MR-PCA	alpha-ketoglutaramate*	HMDB0001552	2-aminobutyrate	HMDB0000452	GCST90199885	GCST90200305	3:99879368-100379368	-0.0398788657681034	0.067399474804097	0.554065443059002
MR-PCA	choline phosphate	HMDB0001565	glutamine	HMDB0000641	GCST90200363	M00053	1:21573292-22142120	-0.0537844554193929	0.0713034963433916	0.450667181649675
MR-PCA	choline phosphate	HMDB0001565	glutamine	HMDB0000641	GCST90200363	M00053	22:24245541-24745541	0.190244649346031	0.157758397151899	0.227846766393545
MR-PCA	pantothenate	HMDB0000210	1-(1-enyl-stearoyl)-2-arachidonoyl-gpe (p-18:0/20:4)*	HMDB0005779	GCST90200279	GCST90200058	1:199230515-199730515	0.0331385059008692	0.106123684819037	0.754840615959615
MR-PCA	3-aminoisobutyrate	HMDB0002166	3-ureidopropionate	HMDB0000026	GCST90200310	GCST90200283	3:66115384-66615384	-0.208255229836338	0.161208613477977	0.196413645712888
MR-PCA	3-aminoisobutyrate	HMDB0002166	3-ureidopropionate	HMDB0000026	GCST90200310	GCST90200283	5:34511619-35593952	-0.0121070998407031	0.0277040642018633	0.662100254456749
MR-PCA	3-aminoisobutyrate	HMDB0002166	3-ureidopropionate	HMDB0000026	GCST90200310	GCST90200283	5:35822024-36322024	0.0032265247640774	0.0896865880387215	0.971301850765704
MR-PCA	3-aminoisobutyrate	HMDB0002166	3-ureidopropionate	HMDB0000026	GCST90200310	GCST90200283	12:89320-602261	0.061115243015589	0.0736912612924778	0.406911026379722
MR-PCA	n-formylanthranilic acid	HMDB0004089	glycerophosphoethanolamine	HMDB0000114	GCST90199960	GCST90199808	2:143548189-144048189	0.140755559393411	0.100495276375657	0.161328137719758
MR-PCA	n-formylanthranilic acid	HMDB0004089	glycerophosphoethanolamine	HMDB0000114	GCST90199960	GCST90199808	17:75643177-76448530	0.0477329823833751	0.0312988226086281	0.127240945822158
MR-PCA	isoursodeoxycholate	HMDB0000686	alpha-ketobutyrate	HMDB0000005	GCST90199892	GCST90200438	5:35715970-36215970	-0.0181646530353854	0.122587017304839	0.88220258982327
MR-PCA	serine	HMDB0000187	thyroxine	HMDB0000248	M32315	GCST90200293	1:119966025-120466025	-0.134629735738351	0.0762156889893155	0.0773236120392437
MR-PCA	serine	HMDB0000187	thyroxine	HMDB0000248	M32315	GCST90200293	2:211323559-211823559	0.0440680872212611	0.0923922619049339	0.633385410752002
MR-PCA	serine	HMDB0000187	thyroxine	HMDB0000248	M32315	GCST90200293	7:55822010-56322010	0.0039500805597992	0.135295436675907	0.976708300942489
MR-PCA	cystathionine	HMDB0000099	oleate (18:1n9)	HMDB0000207	GCST90200383	M01359	19:33152807-33652807	-0.190362306441325	0.143180640153816	0.183674671865019
MR-PCA	gluconate	HMDB0000625	sarcosine	HMDB0000271	GCST90200373	GCST90200291	4:99521223-100894070	-0.0269363373525082	0.0547201141945034	0.622537956866792
MR-PCA	1-methylnicotinamide	HMDB0000699	phenylalanine	HMDB0000159	GCST90200406	met-d-Phe	6:160317928-160817928	-0.0703653800244517	0.0228507030570482	0.0020745074834783
MR-PCA	tyrosine	HMDB0000158	sphingosine	HMDB0000252	M01299	GCST90200385	1:154514715-155014715	-0.053036840630136	0.146494312283428	0.717321936321438
MR-PCA	tyrosine	HMDB0000158	sphingosine	HMDB0000252	M01299	GCST90200385	6:111242119-112061922	0.0983559300662613	0.119834783715323	0.411781403854791
MR-PCA	tyrosine	HMDB0000158	sphingosine	HMDB0000252	M01299	GCST90200385	16:71357384-72149586	-0.0957872666896046	0.124924326324644	0.443222841151842
MR-PCA	1-methylnicotinamide	HMDB0000699	kynurenine	HMDB0000684	GCST90200406	bioa_027	6:160317928-160817928	-0.0528117724839718	0.0579020986120479	0.361722729660808
MR-PCA	threonine	HMDB0000167	phosphate	HMDB0001429	bioa_019	M11438	2:27191397-28253174	-0.0438377853233436	0.142360636384201	0.758131991878544
MR-PCA	threonine	HMDB0000167	phosphate	HMDB0001429	bioa_019	M11438	6:126521687-127323798	0.0831134613982525	0.33912144125398	0.806390884273585
MR-PCA	threonine	HMDB0000167	phosphate	HMDB0001429	bioa_019	M11438	8:74631674-75131674	-0.420660916450601	0.202358209290871	0.0376363408145017
MR-PCA	threonine	HMDB0000167	phosphate	HMDB0001429	bioa_019	M11438	12:46636543-47464292	0.0499086395847679	0.162222976038059	0.758345193537041
MR-PCA	threonine	HMDB0000167	phosphate	HMDB0001429	bioa_019	M11438	12:56615040-57115040	-0.0951558935011614	0.220234850372919	0.665693766312693
MR-PCA	threonine	HMDB0000167	phosphate	HMDB0001429	bioa_019	M11438	12:59727701-60227701	0.469918294276351	0.287622813495223	0.102300748954071
MR-PCA	threonine	HMDB0000167	phosphate	HMDB0001429	bioa_019	M11438	16:1654524-2154524	0.191612893540662	0.229933420081662	0.404652568477925
MR-PCA	threonine	HMDB0000167	phosphate	HMDB0001429	bioa_019	M11438	20:42792364-43292364	-0.0990466713109882	0.293787711224081	0.736013719589726
MR-PCA	asparagine	HMDB0000168	lactate	HMDB0000190	M34283	met-d-Lactate	11:61916235-62416235	0.0168089932332061	0.0372318266712064	0.651651994784548
MR-PCA	asparagine	HMDB0000168	lactate	HMDB0000190	M34283	met-d-Lactate	14:104016664-104812812	-0.0037207075554783	0.0209173324727985	0.858819754067671
MR-PCA	creatinine	HMDB0000562	n-palmitoyl-sphinganine (d18:0/16:0)	HMDB11760	M00513	GCST90200064	7:23845366-24345366	0.0307238709346684	0.136554232426967	0.821984010483664
MR-PCA	3-hydroxybutyrate (bhba)	HMDB0000011	1-methylxanthine	HMDB0010738	met-d-bOHbutyrate	GCST90199763	1:230050269-230550269	-0.0470174439519014	0.351570049417789	0.893611625280327
MR-PCA	3-hydroxybutyrate (bhba)	HMDB0000011	1-methylxanthine	HMDB0010738	met-d-bOHbutyrate	GCST90199763	5:41452897-42471829	0.133371848140492	0.37822045178551	0.724365902865641
MR-PCA	3-hydroxybutyrate (bhba)	HMDB0000011	1-methylxanthine	HMDB0010738	met-d-bOHbutyrate	GCST90199763	8:8059014-8559014	-0.518915105329898	0.562055125375072	0.355879059778946
MR-PCA	3-hydroxybutyrate (bhba)	HMDB0000011	1-methylxanthine	HMDB0010738	met-d-bOHbutyrate	GCST90199763	8:8580720-9433358	-0.109525731714183	0.352356139980861	0.7559236635844
MR-PCA	3-hydroxybutyrate (bhba)	HMDB0000011	1-methylxanthine	HMDB0010738	met-d-bOHbutyrate	GCST90199763	8:9546321-10530228	0.363315909912832	0.450602857296372	0.420076509572812
MR-PCA	3-hydroxybutyrate (bhba)	HMDB0000011	1-methylxanthine	HMDB0010738	met-d-bOHbutyrate	GCST90199763	8:10591858-11909109	-0.468734743151863	0.423721942525721	0.268626144991591
MR-PCA	3-hydroxybutyrate (bhba)	HMDB0000011	1-methylxanthine	HMDB0010738	met-d-bOHbutyrate	GCST90199763	9:107339744-107915739	0.591738984824244	0.31138676414819	0.0573892475201764
MR-PCA	3-hydroxybutyrate (bhba)	HMDB0000011	1-methylxanthine	HMDB0010738	met-d-bOHbutyrate	GCST90199763	10:113694271-114194271	0.242035627582352	0.29970651308284	0.419335013710705
MR-PCA	3-hydroxybutyrate (bhba)	HMDB0000011	1-methylxanthine	HMDB0010738	met-d-bOHbutyrate	GCST90199763	11:116451535-117240760	0.313735772577734	0.454856797780828	0.490353772588194
MR-PCA	3-hydroxybutyrate (bhba)	HMDB0000011	1-methylxanthine	HMDB0010738	met-d-bOHbutyrate	GCST90199763	12:122375755-122875755	0.262859700736431	0.502278776569733	0.600741651261219
MR-PCA	3-hydroxybutyrate (bhba)	HMDB0000011	1-methylxanthine	HMDB0010738	met-d-bOHbutyrate	GCST90199763	14:94393207-95094947	-0.460752022067534	0.238078891537518	0.0529545518460934
MR-PCA	3-hydroxybutyrate (bhba)	HMDB0000011	1-methylxanthine	HMDB0010738	met-d-bOHbutyrate	GCST90199763	15:58430643-58980498	0.0899080225531013	0.322610396973152	0.780483377339394
MR-PCA	3-hydroxybutyrate (bhba)	HMDB0000011	1-methylxanthine	HMDB0010738	met-d-bOHbutyrate	GCST90199763	16:71899923-73042963	0.739327872981668	0.329585054573699	0.0248833964711397
MR-PCA	3-hydroxybutyrate (bhba)	HMDB0000011	1-methylxanthine	HMDB0010738	met-d-bOHbutyrate	GCST90199763	17:6935779-7435779	0.0511458976546194	0.320122392745669	0.873062397347262
MR-PCA	3-hydroxybutyrate (bhba)	HMDB0000011	1-methylxanthine	HMDB0010738	met-d-bOHbutyrate	GCST90199763	19:45161941-45661941	-0.0792917915410912	0.325807515179339	0.807718742385874
MR-PCA	aspartate	HMDB0000191	glycine	HMDB0000123	GCST90200370	met-d-Gly	3:56598999-57098999	0.0591505330221263	0.0224983229122753	0.0085609030583141
MR-PCA	aspartate	HMDB0000191	glycine	HMDB0000123	GCST90200370	met-d-Gly	5:36388589-36888589	0.0041286879482789	0.0232323377165514	0.858948391615812
MR-PCA	orotidine	HMDB0000788	cortisone	HMDB0002802	GCST90200681	GCST90200360	3:124271035-124771035	0.0061131314440545	0.132758644338977	0.963272824164194
MR-PCA	orotidine	HMDB0000788	cortisone	HMDB0002802	GCST90200681	GCST90200360	16:20142332-20642332	-0.196975679690411	0.110621100674692	0.0749722812452384
MR-PCA	orotidine	HMDB0000788	cortisone	HMDB0002802	GCST90200681	GCST90200360	17:72554076-74203469	0.0134646033209248	0.026596943566122	0.612683780767227
MR-PCA	citrulline	HMDB0000904	ornithine	HMDB0000214	M02132	M01493	10:97115163-97871266	0.280542737742086	0.131245941894329	0.0325545372081866
MR-PCA	n-acetylornithine	HMDB0003357	uridine	HMDB0000296	M15630	M00606	2:73124156-74349562	-0.0083179583425592	0.0250094508722761	0.739441828430997
MR-PCA	3-methyl-2-oxobutyrate	HMDB0000019	oleate (18:1n9)	HMDB0000207	M21047	M01359	4:88976422-89476422	0.188106270386059	0.142990680134924	0.188337147708288
MR-PCA	cholesterol	HMDB0000067	sulfate*	HMDB01448	M00063	GCST90199896	1:109571511-110071511	-0.0025489898841708	0.152198146704786	0.986637783406144
MR-PCA	4-methyl-2-oxopentanoate	HMDB0000695	1-methylnicotinamide	HMDB0000699	M22116	GCST90200406	4:88976422-89476422	0.212052787431453	0.12679440343784	0.0944426325063027
MR-PCA	4-methyl-2-oxopentanoate	HMDB0000695	1-methylnicotinamide	HMDB0000699	M22116	GCST90200406	13:48209901-48709901	0.101047534935391	0.177115277602218	0.568326107135421
MR-PCA	orotate	HMDB0000226	n-acetyl-aspartyl-glutamate (naag)	HMDB0001067	GCST90200392	GCST90200684	3:123305909-124961335	0.0275908008842802	0.0328069212372616	0.400344858598942
MR-PCA	orotate	HMDB0000226	n-acetyl-aspartyl-glutamate (naag)	HMDB0001067	GCST90200392	GCST90200684	7:32831514-33590783	0.064484449933157	0.048068442460436	0.179753887811492
MR-PCA	2-aminobutyrate	HMDB0000452	ornithine	HMDB0000214	GCST90200305	GCST90200404	2:64970910-65470910	0.0368188968704097	0.0831395239716262	0.657869374166707
MR-PCA	2-aminobutyrate	HMDB0000452	ornithine	HMDB0000214	GCST90200305	GCST90200404	4:88993818-89493818	0.162848835969588	0.11318533036618	0.150212748617126
MR-PCA	phosphate	HMDB0001429	acetone	HMDB0001659	GCST90200393	met-d-Acetone	1:21570042-22070042	-0.0036858104397926	0.0219942803880414	0.866913386839967
MR-PCA	citrulline	HMDB0000904	taurine	HMDB0000251	GCST90200403	bioa_034	2:211084708-211584708	-0.132526570486369	0.0581819648768282	0.0227388130212547
MR-PCA	citrulline	HMDB0000904	taurine	HMDB0000251	GCST90200403	bioa_034	9:133044244-133573675	0.028474132986575	0.056240424536775	0.612650979752286
MR-PCA	glycine	HMDB0000123	kynurenine	HMDB0000684	met-d-Gly	bioa_027	1:11606378-12106378	0.103541320661258	0.278353877561646	0.709909759018582
MR-PCA	glycine	HMDB0000123	kynurenine	HMDB0000684	met-d-Gly	bioa_027	1:75982013-76482013	-0.184701987555253	0.181435337596779	0.308675824290875
MR-PCA	glycine	HMDB0000123	kynurenine	HMDB0000684	met-d-Gly	bioa_027	1:120004506-120504506	-0.186903754073602	0.241133729771593	0.438278120965387
MR-PCA	glycine	HMDB0000123	kynurenine	HMDB0000684	met-d-Gly	bioa_027	1:151589838-152089838	-0.817631124689205	0.354477177353779	0.0210780634383312
MR-PCA	glycine	HMDB0000123	kynurenine	HMDB0000684	met-d-Gly	bioa_027	2:165276338-165776338	0.444047800819873	0.257837890644399	0.0850337264045149
MR-PCA	glycine	HMDB0000123	kynurenine	HMDB0000684	met-d-Gly	bioa_027	2:208538752-212979649	-0.0264432323607705	0.024804530763201	0.286394437137833
MR-PCA	glycine	HMDB0000123	kynurenine	HMDB0000684	met-d-Gly	bioa_027	2:226790540-227290540	-0.116386566834317	0.288661522839177	0.686805582589822
MR-PCA	glycine	HMDB0000123	kynurenine	HMDB0000684	met-d-Gly	bioa_027	3:12110357-12610357	0.531826989848721	0.26297779014088	0.0431426185832272
MR-PCA	glycine	HMDB0000123	kynurenine	HMDB0000684	met-d-Gly	bioa_027	3:48534270-49826414	-0.0965026030113549	0.274711016027399	0.725372516134574
MR-PCA	glycine	HMDB0000123	kynurenine	HMDB0000684	met-d-Gly	bioa_027	3:125116791-126249375	-0.0441263263007951	0.0845646336171642	0.601805468583744
MR-PCA	glycine	HMDB0000123	kynurenine	HMDB0000684	met-d-Gly	bioa_027	4:89427537-89927537	-0.051607848925141	0.29758747012827	0.8623206984659
MR-PCA	glycine	HMDB0000123	kynurenine	HMDB0000684	met-d-Gly	bioa_027	4:102676923-103438709	0.374907216090555	0.23418734700426	0.109402198488075
MR-PCA	glycine	HMDB0000123	kynurenine	HMDB0000684	met-d-Gly	bioa_027	5:90005685-90505685	0.020692825270797	0.247519531153069	0.933373848682498
MR-PCA	glycine	HMDB0000123	kynurenine	HMDB0000684	met-d-Gly	bioa_027	6:131620261-132120261	-0.0787779216254547	0.36556411276334	0.829379953100307
MR-PCA	glycine	HMDB0000123	kynurenine	HMDB0000684	met-d-Gly	bioa_027	6:160518860-161018860	0.453565783340907	0.286660266396147	0.11359443909543
MR-PCA	glycine	HMDB0000123	kynurenine	HMDB0000684	met-d-Gly	bioa_027	7:55560073-56715237	-0.0973720906359595	0.119469221826601	0.415049912048598
MR-PCA	glycine	HMDB0000123	kynurenine	HMDB0000684	met-d-Gly	bioa_027	8:8915380-9434231	0.281865843174136	0.0957009664341444	0.0032266578095199
MR-PCA	glycine	HMDB0000123	kynurenine	HMDB0000684	met-d-Gly	bioa_027	8:116710729-117210729	-0.639599355803886	0.338263197431219	0.0586465854736009
MR-PCA	glycine	HMDB0000123	kynurenine	HMDB0000684	met-d-Gly	bioa_027	8:126212070-126756694	-0.124934320373365	0.177344479308231	0.481138529029746
MR-PCA	glycine	HMDB0000123	kynurenine	HMDB0000684	met-d-Gly	bioa_027	9:5668443-7086536	-0.0106528434000597	0.0949923057153138	0.910709011231022
MR-PCA	glycine	HMDB0000123	kynurenine	HMDB0000684	met-d-Gly	bioa_027	12:115016-615016	0.412154709804885	0.263641229873309	0.117978146867577
MR-PCA	glycine	HMDB0000123	kynurenine	HMDB0000684	met-d-Gly	bioa_027	12:21136493-21636493	-0.543596539425686	0.27310201126493	0.0465411283168457
MR-PCA	glycine	HMDB0000123	kynurenine	HMDB0000684	met-d-Gly	bioa_027	12:46468358-47667420	0.162760806841811	0.151653273088527	0.283162122740958
MR-PCA	glycine	HMDB0000123	kynurenine	HMDB0000684	met-d-Gly	bioa_027	12:56615338-57115338	0.0248745521369567	0.19355803912544	0.897743714798739
MR-PCA	glycine	HMDB0000123	kynurenine	HMDB0000684	met-d-Gly	bioa_027	12:57516305-58016305	-0.129130612037644	0.259340069176058	0.618540416977938
MR-PCA	glycine	HMDB0000123	kynurenine	HMDB0000684	met-d-Gly	bioa_027	12:59343804-59843804	1.03256226405387	0.326347864761918	0.0015562069502566
MR-PCA	glycine	HMDB0000123	kynurenine	HMDB0000684	met-d-Gly	bioa_027	14:100551720-101051720	0.149683661534084	0.395906992713455	0.705372768109354
MR-PCA	glycine	HMDB0000123	kynurenine	HMDB0000684	met-d-Gly	bioa_027	15:42451374-42951374	0.211494064778326	0.295337632176389	0.473923778643996
MR-PCA	glycine	HMDB0000123	kynurenine	HMDB0000684	met-d-Gly	bioa_027	15:43028726-44613739	-0.154368076521376	0.308613125540628	0.616934734882007
MR-PCA	glycine	HMDB0000123	kynurenine	HMDB0000684	met-d-Gly	bioa_027	15:58180763-58713267	-0.270638918581311	0.193818769194798	0.162608999365068
MR-PCA	glycine	HMDB0000123	kynurenine	HMDB0000684	met-d-Gly	bioa_027	16:79678196-80178196	-0.877566203064345	0.307523502447775	0.0043219340081366
MR-PCA	glycine	HMDB0000123	kynurenine	HMDB0000684	met-d-Gly	bioa_027	16:80626853-81422810	-0.108141589124743	0.115851877359054	0.350589215285581
MR-PCA	glycine	HMDB0000123	kynurenine	HMDB0000684	met-d-Gly	bioa_027	17:45235982-45996386	-0.39479103612351	0.22133193081097	0.0744714924422062
MR-PCA	glycine	HMDB0000123	kynurenine	HMDB0000684	met-d-Gly	bioa_027	19:17984588-18484588	-0.024976804305676	0.234191485336769	0.915065693836172
MR-PCA	glycine	HMDB0000123	kynurenine	HMDB0000684	met-d-Gly	bioa_027	19:33473705-33973705	-0.0515040728057294	0.240450125660522	0.830392212045917
MR-PCA	docosapentaenoate (n6 dpa; 22:5n6)	HMDB0001976	sarcosine	HMDB0000271	GCST90199796	bioa_031	11:61347212-61847212	-0.0801685662721572	0.0562229047085092	0.153895533188114
MR-PCA	biliverdin	HMDB0001008	dihydroorotate	HMDB03349	GCST90200706	GCST90200444	2:233898737-234978158	0.0042238422113829	0.0267923510277836	0.874731776213769
MR-PCA	biliverdin	HMDB0001008	dihydroorotate	HMDB03349	GCST90200706	GCST90200444	12:21102315-21602315	-0.155204506251752	0.108202197780985	0.151460061951854
MR-PCA	arginine	HMDB0000517	kynurenine	HMDB0000684	GCST90200372	bioa_027	4:77758299-78258299	-0.0197143480336443	0.0806148145078845	0.806804929408138
MR-PCA	arginine	HMDB0000517	kynurenine	HMDB0000684	GCST90200372	bioa_027	6:131644358-132148208	0.0187292844756279	0.0664813459647333	0.778156375623916
MR-PCA	arginine	HMDB0000517	kynurenine	HMDB0000684	GCST90200372	bioa_027	10:99896895-100396895	0.0155956262063045	0.0604629842142375	0.796455714664642
MR-PCA	alanine	HMDB0000161	isoleucine	HMDB0000172	met-d-Ala	GCST90200399	1:206970800-207470800	0.340279645273214	0.330363678505288	0.303002820765554
MR-PCA	alanine	HMDB0000161	isoleucine	HMDB0000172	met-d-Ala	GCST90200399	2:27480940-28253616	0.244841976213549	0.348298541772475	0.482077039456599
MR-PCA	alanine	HMDB0000161	isoleucine	HMDB0000172	met-d-Ala	GCST90200399	2:64970910-65916674	-0.0312368835576137	0.235131299259403	0.894313051682567
MR-PCA	alanine	HMDB0000161	isoleucine	HMDB0000172	met-d-Ala	GCST90200399	2:211290507-211790507	0.280828436633577	0.446895666385649	0.529743109668201
MR-PCA	alanine	HMDB0000161	isoleucine	HMDB0000172	met-d-Ala	GCST90200399	3:122879946-123379946	0.292496995385942	0.423751364767769	0.490033103729455
MR-PCA	alanine	HMDB0000161	isoleucine	HMDB0000172	met-d-Ala	GCST90200399	3:159754026-160551365	0.373477642476277	0.360403977421364	0.300073851920778
MR-PCA	alanine	HMDB0000161	isoleucine	HMDB0000172	met-d-Ala	GCST90200399	4:88958565-89458565	-1.32348977026606	0.351689051784162	0.0001677271195472
MR-PCA	alanine	HMDB0000161	isoleucine	HMDB0000172	met-d-Ala	GCST90200399	5:35692098-36469710	0.706482977792095	0.387892359339756	0.0685555389466668
MR-PCA	alanine	HMDB0000161	isoleucine	HMDB0000172	met-d-Ala	GCST90200399	6:20453952-20953952	-0.504916789573795	0.439486473076177	0.25060586876193
MR-PCA	alanine	HMDB0000161	isoleucine	HMDB0000172	met-d-Ala	GCST90200399	7:94972201-95472201	-0.04995369780605	0.362311449516761	0.890339194170623
MR-PCA	alanine	HMDB0000161	isoleucine	HMDB0000172	met-d-Ala	GCST90200399	8:17128898-17669461	0.189807926523786	0.340877112741803	0.577648949179904
MR-PCA	alanine	HMDB0000161	isoleucine	HMDB0000172	met-d-Ala	GCST90200399	8:49725746-50225746	0.839475045234894	0.544648326361392	0.123239956773032
MR-PCA	alanine	HMDB0000161	isoleucine	HMDB0000172	met-d-Ala	GCST90200399	8:117935733-118435733	-0.107969601722528	0.40327324796128	0.788904760155049
MR-PCA	alanine	HMDB0000161	isoleucine	HMDB0000172	met-d-Ala	GCST90200399	8:145497920-145997920	-0.835782219404047	0.484893249614532	0.0847725477970022
MR-PCA	alanine	HMDB0000161	isoleucine	HMDB0000172	met-d-Ala	GCST90200399	9:4033137-4533137	0.108114520170792	0.36290294589696	0.765767431244959
MR-PCA	alanine	HMDB0000161	isoleucine	HMDB0000172	met-d-Ala	GCST90200399	11:8005408-8505408	-0.121960203951058	0.272090486642781	0.65398433584681
MR-PCA	alanine	HMDB0000161	isoleucine	HMDB0000172	met-d-Ala	GCST90200399	12:4040249-4540249	0.382902655897408	0.317601495463473	0.227968974136107
MR-PCA	alanine	HMDB0000161	isoleucine	HMDB0000172	met-d-Ala	GCST90200399	12:45894827-46394827	-0.152248027658482	0.376131888429547	0.685644387312992
MR-PCA	alanine	HMDB0000161	isoleucine	HMDB0000172	met-d-Ala	GCST90200399	12:46544011-47796599	0.000100779889183	0.198829114737532	0.999595578774861
MR-PCA	alanine	HMDB0000161	isoleucine	HMDB0000172	met-d-Ala	GCST90200399	12:56109642-56609642	0.177083432353183	0.354724168493674	0.617628312541977
MR-PCA	alanine	HMDB0000161	isoleucine	HMDB0000172	met-d-Ala	GCST90200399	12:56610577-57110577	0.235789466717056	0.234015946150246	0.313656791678604
MR-PCA	alanine	HMDB0000161	isoleucine	HMDB0000172	met-d-Ala	GCST90200399	12:59740767-60240767	0.523484972887523	0.371075588962099	0.158326223120275
MR-PCA	alanine	HMDB0000161	isoleucine	HMDB0000172	met-d-Ala	GCST90200399	12:122367989-122867989	-0.0393197247680207	0.444776989921097	0.929556190197078
MR-PCA	alanine	HMDB0000161	isoleucine	HMDB0000172	met-d-Ala	GCST90200399	12:132815816-133315816	-0.147330775024635	0.395026713567356	0.709175177777387
MR-PCA	alanine	HMDB0000161	isoleucine	HMDB0000172	met-d-Ala	GCST90200399	16:69383883-70933639	-0.447036212907539	0.205782231670121	0.0298273754299486
MR-PCA	alanine	HMDB0000161	isoleucine	HMDB0000172	met-d-Ala	GCST90200399	16:70994871-71494871	-0.0372686826989639	0.338713715577965	0.912385553355901
MR-PCA	alanine	HMDB0000161	isoleucine	HMDB0000172	met-d-Ala	GCST90200399	17:79391534-79891534	0.651890515994649	0.43605200956991	0.134918774406823
MR-PCA	alanine	HMDB0000161	isoleucine	HMDB0000172	met-d-Ala	GCST90200399	21:32796216-33296216	-0.213509352183025	0.548250875012145	0.696952668323361
MR-PCA	alanine	HMDB0000161	isoleucine	HMDB0000172	met-d-Ala	GCST90200399	22:18934095-19434095	0.68221554851197	0.446979752799572	0.126940541962993
MR-PCA	isoursodeoxycholate	HMDB0000686	glucose	HMDB0000122	GCST90199892	met-d-Glucose	5:35715970-36215970	0.0261026002278679	0.0326405954461341	0.42388612346639
MR-PCA	histidine	HMDB0000177	sarcosine	HMDB0000271	met-d-His	bioa_031	1:168963261-169463261	0.430797059474842	0.3432801429141	0.209499402914765
MR-PCA	histidine	HMDB0000177	sarcosine	HMDB0000271	met-d-His	bioa_031	2:27491237-27991237	0.346564316228595	0.255750555287708	0.175389760930275
MR-PCA	histidine	HMDB0000177	sarcosine	HMDB0000271	met-d-His	bioa_031	2:211290507-212074453	-0.341971934782195	0.142924289387377	0.0167258707291651
MR-PCA	histidine	HMDB0000177	sarcosine	HMDB0000271	met-d-His	bioa_031	3:148408762-149190142	0.144380429391412	0.148948143262404	0.332378805362652
MR-PCA	histidine	HMDB0000177	sarcosine	HMDB0000271	met-d-His	bioa_031	6:134622121-135122121	-0.0631660054572258	0.211374154831455	0.76506590860637
MR-PCA	histidine	HMDB0000177	sarcosine	HMDB0000271	met-d-His	bioa_031	8:145389726-145889726	0.178135572796318	0.248336337571308	0.473179274851795
MR-PCA	histidine	HMDB0000177	sarcosine	HMDB0000271	met-d-His	bioa_031	11:8005408-8505408	-0.273505594057829	0.199564260026065	0.170526536663779
MR-PCA	histidine	HMDB0000177	sarcosine	HMDB0000271	met-d-His	bioa_031	12:46932531-47432531	0.10743044620654	0.291330969438499	0.712308571942615
MR-PCA	histidine	HMDB0000177	sarcosine	HMDB0000271	met-d-His	bioa_031	12:56610020-57110020	0.616079129798476	0.186826182618658	0.0009751288057122
MR-PCA	histidine	HMDB0000177	sarcosine	HMDB0000271	met-d-His	bioa_031	12:95659569-96755187	0.004116741618342	0.0714032784045463	0.954023599452334
MR-PCA	histidine	HMDB0000177	sarcosine	HMDB0000271	met-d-His	bioa_031	14:21241151-21765620	-0.0298732441481316	0.131745320735578	0.820618188446927
MR-PCA	histidine	HMDB0000177	sarcosine	HMDB0000271	met-d-His	bioa_031	14:94599201-95099201	0.229699456057319	0.228245479774296	0.314237508421227
MR-PCA	histidine	HMDB0000177	sarcosine	HMDB0000271	met-d-His	bioa_031	15:43028726-45092210	0.171932545377208	0.271969963074357	0.527272690035275
MR-PCA	histidine	HMDB0000177	sarcosine	HMDB0000271	met-d-His	bioa_031	20:38915692-39415692	0.421736054077003	0.241602294764851	0.0808840173630578
MR-PCA	caffeine	HMDB0001847	leucine	HMDB0000687	M00569	bioa_011	7:17037106-17537106	-0.0619211004143451	0.0372068977465201	0.0960650523853293
MR-PCA	caffeine	HMDB0001847	leucine	HMDB0000687	M00569	bioa_011	15:74777880-75277880	-0.0080099405749265	0.0442028291016359	0.856203706073498
MR-PCA	citrulline	HMDB0000904	urea	HMDB0000294	M02132	M01670	10:97115163-97871266	-0.0928374078961996	0.13085870065382	0.478046678408869
MR-PCA	dihydroorotate	HMDB03349	ornithine	HMDB0000214	GCST90200444	M01493	5:53379047-53879047	-0.0703417619018128	0.112054660972628	0.530170950034973
MR-PCA	dihydroorotate	HMDB03349	ornithine	HMDB0000214	GCST90200444	M01493	10:104381189-105206827	-0.170100905583056	0.146178063518748	0.244563655606728
MR-PCA	dihydroorotate	HMDB03349	ornithine	HMDB0000214	GCST90200444	M01493	10:125910495-126410495	-0.0031316726807623	0.109375964914258	0.977157944004605
MR-PCA	dihydroorotate	HMDB03349	ornithine	HMDB0000214	GCST90200444	M01493	11:122683181-123183181	0.235051289703731	0.147275765886345	0.110490055611103
MR-PCA	dihydroorotate	HMDB03349	ornithine	HMDB0000214	GCST90200444	M01493	15:77921365-78954732	-0.106447990636339	0.0507205065136184	0.0358418528021607
MR-PCA	adenosine	HMDB0000050	2-hydroxyphenylacetate	HMDB0000669	M00555	GCST90200369	1:109564880-110064880	0.044340098625601	0.152718596027262	0.771557235194389
MR-PCA	adenosine	HMDB0000050	2-hydroxyphenylacetate	HMDB0000669	M00555	GCST90200369	6:96128415-96628415	0.138931926120179	0.184984506332667	0.452624801358654
MR-PCA	eicosapentaenoate (epa; 20:5n3)	HMDB0001999	arachidonate (20:4n6)	HMDB0001043	M18467	GCST90200358	11:61330635-61830635	1.84780718360514	0.0909411161257562	8.783468294489269e-92
MR-PCA	tyrosine	HMDB0000158	threonine	HMDB0000167	bioa_021	GCST90200432	4:99820973-100320973	0.177367750419442	0.551021036505316	0.747536594304028
MR-PCA	tyrosine	HMDB0000158	threonine	HMDB0000167	bioa_021	GCST90200432	6:111242119-112017012	-0.135176849980456	0.140933295714276	0.337480756675828
MR-PCA	tyrosine	HMDB0000158	threonine	HMDB0000167	bioa_021	GCST90200432	6:112114361-112614361	-0.193749916760735	0.399868906710294	0.62800723188529
MR-PCA	tyrosine	HMDB0000158	threonine	HMDB0000167	bioa_021	GCST90200432	7:27926305-28426305	0.0914146913450111	0.468811514368067	0.845398882300245
MR-PCA	tyrosine	HMDB0000158	threonine	HMDB0000167	bioa_021	GCST90200432	10:64816186-65575478	0.77805859022325	0.574416931707693	0.175570887900105
MR-PCA	tyrosine	HMDB0000158	threonine	HMDB0000167	bioa_021	GCST90200432	11:61310081-61810081	1.29505681756533	0.437640268900777	0.0030845775919049
MR-PCA	tyrosine	HMDB0000158	threonine	HMDB0000167	bioa_021	GCST90200432	12:46678393-47435518	1.07401213580075	0.394088873386306	0.0064242230958451
MR-PCA	tyrosine	HMDB0000158	threonine	HMDB0000167	bioa_021	GCST90200432	12:56615040-57115040	0.901718655853616	0.354655321793094	0.0110055941004503
MR-PCA	tyrosine	HMDB0000158	threonine	HMDB0000167	bioa_021	GCST90200432	12:57594049-58094049	0.513115997591338	0.495786201060178	0.300690313493388
MR-PCA	tyrosine	HMDB0000158	threonine	HMDB0000167	bioa_021	GCST90200432	12:59727701-60227701	2.16023184699178	0.429031119321304	4.77499157218735e-07
MR-PCA	tyrosine	HMDB0000158	threonine	HMDB0000167	bioa_021	GCST90200432	12:120845172-121674861	0.279226610309948	0.395320413955825	0.479983031924794
MR-PCA	tyrosine	HMDB0000158	threonine	HMDB0000167	bioa_021	GCST90200432	12:122092964-122592964	0.0604894779325855	0.448620464242693	0.892742794915078
MR-PCA	tyrosine	HMDB0000158	threonine	HMDB0000167	bioa_021	GCST90200432	15:60649639-61149639	1.23445353159429	0.531662403783798	0.0202396786806955
MR-PCA	tyrosine	HMDB0000158	threonine	HMDB0000167	bioa_021	GCST90200432	16:71153235-72438683	-0.315876840100042	0.193558382082621	0.102690848587831
MR-PCA	creatinine	HMDB0000562	tyrosine	HMDB0000158	bioa_026	M01299	1:109627506-110127506	0.59633888982102	0.423201480075821	0.158801629846628
MR-PCA	creatinine	HMDB0000562	tyrosine	HMDB0000158	bioa_026	M01299	2:27480940-27980940	0.213795628004562	0.424360357306686	0.614397158112979
MR-PCA	creatinine	HMDB0000562	tyrosine	HMDB0000158	bioa_026	M01299	2:73467567-73967567	-0.429423961944844	0.619728095259857	0.48835776252024
MR-PCA	creatinine	HMDB0000562	tyrosine	HMDB0000158	bioa_026	M01299	2:121056440-121556440	0.385132436661189	0.485078879706262	0.427219667074879
MR-PCA	creatinine	HMDB0000562	tyrosine	HMDB0000158	bioa_026	M01299	2:211315692-211815692	-0.35448090437631	0.383796267403655	0.355685559764512
MR-PCA	creatinine	HMDB0000562	tyrosine	HMDB0000158	bioa_026	M01299	2:217404869-217904869	-0.537405593227955	0.48036928730769	0.26325351223132
MR-PCA	creatinine	HMDB0000562	tyrosine	HMDB0000158	bioa_026	M01299	4:77118847-77618847	-0.961701411289052	0.33095891885117	0.0036631202337633
MR-PCA	creatinine	HMDB0000562	tyrosine	HMDB0000158	bioa_026	M01299	5:39171736-39671736	0.425469839953963	0.486123755523037	0.381449057902474
MR-PCA	creatinine	HMDB0000562	tyrosine	HMDB0000158	bioa_026	M01299	5:67795622-68295622	-0.478210090911154	0.412606516947041	0.24645703684642
MR-PCA	creatinine	HMDB0000562	tyrosine	HMDB0000158	bioa_026	M01299	5:176567143-177067143	-0.229547432160004	0.388593679176134	0.55471257368388
MR-PCA	creatinine	HMDB0000562	tyrosine	HMDB0000158	bioa_026	M01299	6:6868990-7368990	0.729261219560896	0.462311126824739	0.11469772184068
MR-PCA	creatinine	HMDB0000562	tyrosine	HMDB0000158	bioa_026	M01299	6:43564625-44064625	0.0840652174262305	0.386474993359715	0.82780478199499
MR-PCA	creatinine	HMDB0000562	tyrosine	HMDB0000158	bioa_026	M01299	6:160442375-160942375	0.0638364145752023	0.300988666679965	0.832037525422731
MR-PCA	creatinine	HMDB0000562	tyrosine	HMDB0000158	bioa_026	M01299	7:77297198-77797198	0.362561495151858	0.529492345421523	0.4935116903792
MR-PCA	creatinine	HMDB0000562	tyrosine	HMDB0000158	bioa_026	M01299	7:151157801-151657801	0.156272678667987	0.417908852070908	0.708449236362156
MR-PCA	creatinine	HMDB0000562	tyrosine	HMDB0000158	bioa_026	M01299	8:23501151-24001151	-0.323117539191296	0.54791681043592	0.555378338215437
MR-PCA	creatinine	HMDB0000562	tyrosine	HMDB0000158	bioa_026	M01299	11:30518678-31018678	0.139637682171673	0.569424029513274	0.806281302880131
MR-PCA	creatinine	HMDB0000562	tyrosine	HMDB0000158	bioa_026	M01299	15:45399813-46200138	0.347284636150892	0.26084088955592	0.183056073073282
MR-PCA	creatinine	HMDB0000562	tyrosine	HMDB0000158	bioa_026	M01299	15:75279182-75779182	-0.219190267325858	0.541321547306868	0.68553856216411
MR-PCA	creatinine	HMDB0000562	tyrosine	HMDB0000158	bioa_026	M01299	15:75910951-76410951	-0.214097028053426	0.455738670591149	0.638512023931334
MR-PCA	creatinine	HMDB0000562	tyrosine	HMDB0000158	bioa_026	M01299	16:20117645-20617645	-0.594089912450007	0.416583036536129	0.153838894035052
MR-PCA	creatinine	HMDB0000562	tyrosine	HMDB0000158	bioa_026	M01299	17:37370347-37870347	0.493112470689242	0.512916876227388	0.336356781629979
MR-PCA	creatinine	HMDB0000562	tyrosine	HMDB0000158	bioa_026	M01299	17:58724447-59700441	-0.0769493079249181	0.306571341508375	0.801814358336275
MR-PCA	creatinine	HMDB0000562	tyrosine	HMDB0000158	bioa_026	M01299	19:33119611-33619611	-0.299388945579474	0.453827236148518	0.509447614261544
MR-PCA	creatinine	HMDB0000562	tyrosine	HMDB0000158	bioa_026	M01299	22:40650077-41150077	-0.678600947396386	0.44050423222631	0.123436212875873
MR-PCA	caffeine	HMDB0001847	sphinganine	HMDB0000269	M00569	GCST90200374	7:17037106-17537106	-0.0327450318111664	0.13310573931889	0.805676300844137
MR-PCA	caffeine	HMDB0001847	sphinganine	HMDB0000269	M00569	GCST90200374	15:74777880-75277880	-0.0860627453716732	0.147583194599489	0.559794126546924
MR-PCA	glycine	HMDB0000123	cortisol	HMDB0000063	bioa_008	GCST90200378	1:75967169-76725029	-0.0325891074454894	0.348165898008803	0.925425131306479
MR-PCA	glycine	HMDB0000123	cortisol	HMDB0000063	bioa_008	GCST90200378	1:120004506-120504506	-0.229590002529592	0.390449925948437	0.556522930602239
MR-PCA	glycine	HMDB0000123	cortisol	HMDB0000063	bioa_008	GCST90200378	2:165258389-165758389	-0.333096613608551	0.496294819060242	0.502114265710922
MR-PCA	glycine	HMDB0000123	cortisol	HMDB0000063	bioa_008	GCST90200378	2:210575251-212439946	0.0182715082005677	0.0464708931285337	0.694185230183714
MR-PCA	glycine	HMDB0000123	cortisol	HMDB0000063	bioa_008	GCST90200378	3:125660381-126160381	-0.224303053182088	0.194447570859465	0.248688804485165
MR-PCA	glycine	HMDB0000123	cortisol	HMDB0000063	bioa_008	GCST90200378	5:89976061-90476061	-0.0024533886116196	0.531088599900471	0.996314148085778
MR-PCA	glycine	HMDB0000123	cortisol	HMDB0000063	bioa_008	GCST90200378	5:131494202-131994202	0.255526019681968	0.484257742618214	0.59773164336189
MR-PCA	glycine	HMDB0000123	cortisol	HMDB0000063	bioa_008	GCST90200378	6:160525578-161025578	-0.0842820676971273	0.460618991732425	0.854817110428337
MR-PCA	glycine	HMDB0000123	cortisol	HMDB0000063	bioa_008	GCST90200378	7:55797215-56297215	-0.252897949485624	0.303320637643015	0.404413759896031
MR-PCA	glycine	HMDB0000123	cortisol	HMDB0000063	bioa_008	GCST90200378	8:8933358-9433358	-0.226385703129504	0.266887051755395	0.396301340725559
MR-PCA	glycine	HMDB0000123	cortisol	HMDB0000063	bioa_008	GCST90200378	8:126232077-126732077	-0.359153545590491	0.310536119173648	0.24745231531536
MR-PCA	glycine	HMDB0000123	cortisol	HMDB0000063	bioa_008	GCST90200378	9:5720079-6894932	-0.153887406729395	0.176348648340555	0.382863899787132
MR-PCA	glycine	HMDB0000123	cortisol	HMDB0000063	bioa_008	GCST90200378	10:64798306-65575478	-1.18262345243523	0.442146115673291	0.0074788460617827
MR-PCA	glycine	HMDB0000123	cortisol	HMDB0000063	bioa_008	GCST90200378	12:46859387-47359387	0.0879893408865419	0.382034354887915	0.817844771514682
MR-PCA	glycine	HMDB0000123	cortisol	HMDB0000063	bioa_008	GCST90200378	12:56611458-57111458	0.364334327571373	0.491319424676248	0.458364457885275
MR-PCA	glycine	HMDB0000123	cortisol	HMDB0000063	bioa_008	GCST90200378	15:58217095-58717095	0.0368050224035269	0.421713304430441	0.930452937053474
MR-PCA	glycine	HMDB0000123	cortisol	HMDB0000063	bioa_008	GCST90200378	16:80861176-81361176	0.0074936354632619	0.225767401568658	0.973521605299521
MR-PCA	glycine	HMDB0000123	cortisol	HMDB0000063	bioa_008	GCST90200378	17:45188952-45974996	0.840294653411932	0.461194576400266	0.0684555991681604
MR-PCA	glycine	HMDB0000123	cortisol	HMDB0000063	bioa_008	GCST90200378	19:17984588-18484588	-0.261390163094584	0.4521337832423	0.563179252336412
MR-PCA	1-methylnicotinamide	HMDB0000699	3-hydroxybutyrate (bhba)	HMDB0000011	GCST90200406	M00542	6:160317928-160817928	-0.054197412399136	0.118543552389037	0.647531540811015
MR-PCA	n-acetylglucosaminylasparagine	HMDB0000489	3-methyl-2-oxovalerate	HMDB0000491	GCST90200316	GCST90199631	4:178111987-178611987	-0.004310524882894	0.0904506739247161	0.961990334476892
MR-PCA	n-acetylglucosaminylasparagine	HMDB0000489	3-methyl-2-oxovalerate	HMDB0000491	GCST90200316	GCST90199631	6:167457759-167966043	0.0628383461010103	0.0361785365832976	0.0824055753572045
MR-PCA	n-acetylglucosaminylasparagine	HMDB0000489	3-methyl-2-oxovalerate	HMDB0000491	GCST90200316	GCST90199631	14:94594947-95094947	0.111427562484793	0.084107749735245	0.185231122063589
MR-PCA	n-acetylglucosaminylasparagine	HMDB0000489	3-methyl-2-oxovalerate	HMDB0000491	GCST90200316	GCST90199631	17:64055051-64555051	-0.096588305203767	0.0923139190794553	0.295421287122795
MR-PCA	sphinganine-1-phosphate	HMDB0001383	phenylpyruvate	HMDB0000205	GCST90199845	GCST90200365	3:56698451-57198451	-0.106819825341573	0.0785638432924141	0.17393870958385
MR-PCA	sphinganine-1-phosphate	HMDB0001383	phenylpyruvate	HMDB0000205	GCST90199845	GCST90200365	17:74160792-74669333	-0.170171983869292	0.0838571110362128	0.042426834809051
MR-PCA	1-(1-enyl-stearoyl)-2-arachidonoyl-gpe (p-18:0/20:4)*	HMDB0005779	alpha-aminoadipic acid	HMDB0000510	GCST90200058	bioa_025	11:61307803-62000560	-0.0165884687484858	0.0419775112224401	0.692713640351175
MR-PCA	1-(1-enyl-stearoyl)-2-arachidonoyl-gpe (p-18:0/20:4)*	HMDB0005779	alpha-aminoadipic acid	HMDB0000510	GCST90200058	bioa_025	19:45162079-45662079	0.0138240686043184	0.0689779219758981	0.841157634842986
MR-PCA	1-(1-enyl-stearoyl)-2-arachidonoyl-gpe (p-18:0/20:4)*	HMDB0005779	alpha-aminoadipic acid	HMDB0000510	GCST90200058	bioa_025	19:55491205-55991205	0.0302678675258276	0.0677751734109957	0.655169488709382
MR-PCA	5-methylthioadenosine (mta)	HMDB0001173	acetate	HMDB0000042	GCST90200359	met-d-Acetate	2:211290507-211790507	-0.0659481699250197	0.0302300827443549	0.0291434131784271
MR-PCA	5-methylthioadenosine (mta)	HMDB0001173	acetate	HMDB0000042	GCST90200359	met-d-Acetate	6:149659491-150411114	-0.0799506851978479	0.0384064068989078	0.0373697189208975
MR-PCA	5-methylthioadenosine (mta)	HMDB0001173	acetate	HMDB0000042	GCST90200359	met-d-Acetate	6:160319068-160819068	0.118074414810758	0.029014141691167	4.71046260463493e-05
MR-PCA	5-methylthioadenosine (mta)	HMDB0001173	acetate	HMDB0000042	GCST90200359	met-d-Acetate	16:16009596-16509596	0.0086126888307121	0.026204960268561	0.742407885940821
MR-PCA	glutamine	HMDB0000641	valine	HMDB0000883	met-d-Gln	bioa_022	1:213912734-214412734	0.120384563283807	0.145502923262165	0.408028120264896
MR-PCA	glutamine	HMDB0000641	valine	HMDB0000883	met-d-Gln	bioa_022	2:26939063-28767861	-0.36098330545405	0.0627357110991311	8.713951699083021e-09
MR-PCA	glutamine	HMDB0000641	valine	HMDB0000883	met-d-Gln	bioa_022	2:190998205-192033792	-0.0150800924309111	0.078426274815697	0.847520004333715
MR-PCA	glutamine	HMDB0000641	valine	HMDB0000883	met-d-Gln	bioa_022	2:211168890-211668890	0.767055864343994	0.17541424284269	1.22648787203014e-05
MR-PCA	glutamine	HMDB0000641	valine	HMDB0000883	met-d-Gln	bioa_022	3:38941335-39441335	0.182105197808092	0.188952532548907	0.335165455612131
MR-PCA	glutamine	HMDB0000641	valine	HMDB0000883	met-d-Gln	bioa_022	3:52085887-52937605	0.0190043300044009	0.210706982105673	0.928133714219918
MR-PCA	glutamine	HMDB0000641	valine	HMDB0000883	met-d-Gln	bioa_022	3:159689586-160441236	0.166282904445068	0.116385484833464	0.153083159363405
MR-PCA	glutamine	HMDB0000641	valine	HMDB0000883	met-d-Gln	bioa_022	5:55611894-56111894	-0.248264435047954	0.154101199741853	0.107169253209364
MR-PCA	glutamine	HMDB0000641	valine	HMDB0000883	met-d-Gln	bioa_022	6:20425792-20925792	0.475213764825942	0.154127077515579	0.0020474657921839
MR-PCA	glutamine	HMDB0000641	valine	HMDB0000883	met-d-Gln	bioa_022	6:41265224-41765224	-0.205118222359239	0.162911309291964	0.208001767766412
MR-PCA	glutamine	HMDB0000641	valine	HMDB0000883	met-d-Gln	bioa_022	6:56020405-56520405	0.368203750083652	0.176618168607336	0.03709250180942
MR-PCA	glutamine	HMDB0000641	valine	HMDB0000883	met-d-Gln	bioa_022	6:126492728-127693092	0.432896921128631	0.140740633967243	0.0020990420284463
MR-PCA	glutamine	HMDB0000641	valine	HMDB0000883	met-d-Gln	bioa_022	6:131635614-132135614	0.28178798674998	0.134858700463719	0.0366622497694889
MR-PCA	glutamine	HMDB0000641	valine	HMDB0000883	met-d-Gln	bioa_022	7:72772933-73272933	0.100590787165554	0.096738685575935	0.298423693301211
MR-PCA	glutamine	HMDB0000641	valine	HMDB0000883	met-d-Gln	bioa_022	8:17124777-17669461	0.316687770191944	0.110359276208924	0.0041098203412417
MR-PCA	glutamine	HMDB0000641	valine	HMDB0000883	met-d-Gln	bioa_022	8:126231747-126731747	-0.059999409924485	0.243599948340374	0.805447650157499
MR-PCA	glutamine	HMDB0000641	valine	HMDB0000883	met-d-Gln	bioa_022	9:4040541-4540541	0.361735008964215	0.136485127641997	0.0080405544727986
MR-PCA	glutamine	HMDB0000641	valine	HMDB0000883	met-d-Gln	bioa_022	9:21884172-22384172	0.247682973745036	0.139110271562351	0.0749975366358673
MR-PCA	glutamine	HMDB0000641	valine	HMDB0000883	met-d-Gln	bioa_022	10:98828483-99609412	-0.17157453716196	0.0582521000114825	0.0032255883505526
MR-PCA	glutamine	HMDB0000641	valine	HMDB0000883	met-d-Gln	bioa_022	10:114535278-115035278	0.0067335386847267	0.184603156873339	0.970903014166611
MR-PCA	glutamine	HMDB0000641	valine	HMDB0000883	met-d-Gln	bioa_022	11:8005408-8505408	0.327630984113648	0.106491324187246	0.0020937753577124
MR-PCA	glutamine	HMDB0000641	valine	HMDB0000883	met-d-Gln	bioa_022	11:18148958-18648958	0.417130336323311	0.164398655778815	0.0111708019904461
MR-PCA	glutamine	HMDB0000641	valine	HMDB0000883	met-d-Gln	bioa_022	11:73860169-74360169	0.088311212652125	0.181580726045423	0.62672127324622
MR-PCA	glutamine	HMDB0000641	valine	HMDB0000883	met-d-Gln	bioa_022	12:4051876-4551876	0.46694708452272	0.142336489590285	0.00103591704961
MR-PCA	glutamine	HMDB0000641	valine	HMDB0000883	met-d-Gln	bioa_022	12:46377388-47736079	0.343784958990415	0.0655412535053137	1.56009873165258e-07
MR-PCA	glutamine	HMDB0000641	valine	HMDB0000883	met-d-Gln	bioa_022	12:55949170-57674145	-0.140493569730437	0.0249502893875544	1.79230608637524e-08
MR-PCA	glutamine	HMDB0000641	valine	HMDB0000883	met-d-Gln	bioa_022	12:59330993-60240767	0.285458556232227	0.0860981812034054	0.0009147920250594
MR-PCA	glutamine	HMDB0000641	valine	HMDB0000883	met-d-Gln	bioa_022	12:121134495-121634495	-0.536765322780078	0.185105747385126	0.0037342865399109
MR-PCA	glutamine	HMDB0000641	valine	HMDB0000883	met-d-Gln	bioa_022	14:21242229-21782312	-0.0913867366852133	0.103973901053285	0.379434246551329
MR-PCA	glutamine	HMDB0000641	valine	HMDB0000883	met-d-Gln	bioa_022	14:74940531-75440531	-0.190812221707373	0.173096011904736	0.270309959172694
MR-PCA	glutamine	HMDB0000641	valine	HMDB0000883	met-d-Gln	bioa_022	14:100545139-101045139	0.127620963552296	0.194690019403446	0.512140412362813
MR-PCA	glutamine	HMDB0000641	valine	HMDB0000883	met-d-Gln	bioa_022	16:70118909-70618909	1.8943529854918	0.200926084959094	4.1754940014748e-21
MR-PCA	glutamine	HMDB0000641	valine	HMDB0000883	met-d-Gln	bioa_022	17:25345818-25845818	-0.306809694299467	0.154130834052198	0.0465271246300272
MR-PCA	glutamine	HMDB0000641	valine	HMDB0000883	met-d-Gln	bioa_022	18:31306350-31806350	0.281603924698866	0.160093022048344	0.0785771914278664
MR-PCA	glutamine	HMDB0000641	valine	HMDB0000883	met-d-Gln	bioa_022	20:55862882-56362882	-0.169347459764702	0.141068008305119	0.229958101173253
MR-PCA	glutamine	HMDB0000641	valine	HMDB0000883	met-d-Gln	bioa_022	22:44074730-44574730	-0.131907164176058	0.160399593479552	0.410868652020466
MR-PCA	dehydroepiandrosterone sulfate (dhea-s)	HMDB0001032	citrate	HMDB0000094	GCST90199673	met-d-Citrate	5:77737524-78237524	-0.015278782505977	0.0238171894823823	0.521196368683691
MR-PCA	dehydroepiandrosterone sulfate (dhea-s)	HMDB0001032	citrate	HMDB0000094	GCST90199673	met-d-Citrate	7:98825038-100067196	0.0295704518700774	0.0208104632548804	0.15533375305068
MR-PCA	dehydroepiandrosterone sulfate (dhea-s)	HMDB0001032	citrate	HMDB0000094	GCST90199673	met-d-Citrate	13:22064146-22564146	0.0294214079075453	0.0226039119361928	0.193050797383024
MR-PCA	dehydroepiandrosterone sulfate (dhea-s)	HMDB0001032	citrate	HMDB0000094	GCST90199673	met-d-Citrate	16:81331584-81831584	-0.0503872202014873	0.0250117740131373	0.0439528655506551
MR-PCA	kynurenine	HMDB0000684	cytosine	HMDB0000630	GCST90199636	GCST90200433	1:241463402-241963402	0.16488710537158	0.0807306554175978	0.0411084142008857
MR-PCA	kynurenine	HMDB0000684	cytosine	HMDB0000630	GCST90199636	GCST90200433	8:39554593-40054593	0.026609322924307	0.118963755405587	0.823009513813711
MR-PCA	kynurenine	HMDB0000684	cytosine	HMDB0000630	GCST90199636	GCST90200433	12:111809557-113090766	0.122480839178153	0.143773731045145	0.394269605727111
MR-PCA	kynurenine	HMDB0000684	cytosine	HMDB0000630	GCST90199636	GCST90200433	16:87568373-88128072	0.0210292949677449	0.0761175772226239	0.782337750800663
MR-PCA	biliverdin	HMDB0001008	aspartate	HMDB0000191	GCST90200706	GCST90200370	2:233898737-234978158	0.0317488189988642	0.0266937855037671	0.234293638987312
MR-PCA	biliverdin	HMDB0001008	aspartate	HMDB0000191	GCST90200706	GCST90200370	12:21102315-21602315	-0.254238602756028	0.107950064906158	0.0185152266064364
MR-PCA	creatine	HMDB0000064	mannose	HMDB0000169	GCST90200323	GCST90200435	2:211290507-211790507	0.100059295344418	0.0733619851319556	0.172595248666359
MR-PCA	creatine	HMDB0000064	mannose	HMDB0000169	GCST90200323	GCST90200435	15:45404327-45904327	0.0388416927780858	0.113891800610323	0.733073250453037
MR-PCA	tryptophan	HMDB0000929	glucuronate	HMDB0000127	GCST90200441	GCST90199641	4:156527528-157027528	-0.0713877239014018	0.0917199223244516	0.436378627375689
MR-PCA	tryptophan	HMDB0000929	glucuronate	HMDB0000127	GCST90200441	GCST90199641	6:111301079-112053797	-0.0963758529144421	0.0996854551906632	0.333644250999258
MR-PCA	uridine	HMDB0000296	valine	HMDB0000883	M00606	GCST90200442	1:20665172-21165172	-0.11725261103996	0.145656844774831	0.420824231922393
MR-PCA	uridine	HMDB0000296	valine	HMDB0000883	M00606	GCST90200442	7:47852911-48352911	-0.257170244659752	0.144895528042015	0.0759199032900783
MR-PCA	uridine	HMDB0000296	valine	HMDB0000883	M00606	GCST90200442	22:50721752-51221752	-0.123960802198966	0.108261272492678	0.2522028623859
MR-PCA	acetoacetate	HMDB0000060	sarcosine	HMDB0000271	met-d-Acetoacetate	GCST90200291	5:41395751-42449922	-0.429519802248489	0.318976731952305	0.178123505559938
MR-PCA	acetoacetate	HMDB0000060	sarcosine	HMDB0000271	met-d-Acetoacetate	GCST90200291	6:166525103-167025103	0.0986471408200067	0.294624790869131	0.737758649227432
MR-PCA	acetoacetate	HMDB0000060	sarcosine	HMDB0000271	met-d-Acetoacetate	GCST90200291	10:113686244-114186244	-0.0732549980086681	0.323803641661234	0.82102037672716
MR-PCA	acetoacetate	HMDB0000060	sarcosine	HMDB0000271	met-d-Acetoacetate	GCST90200291	11:116373213-116873213	0.247939101744078	0.311148122889176	0.425536808319209
MR-PCA	acetoacetate	HMDB0000060	sarcosine	HMDB0000271	met-d-Acetoacetate	GCST90200291	12:122333527-122833527	-0.847864211980795	0.470194851136841	0.0713538534877808
MR-PCA	lactate	HMDB0000190	glucose	HMDB0000122	met-d-Lactate	GCST90200440	2:27348097-28101918	-0.70167009089012	0.420831743831354	0.0954465852203408
MR-PCA	lactate	HMDB0000190	glucose	HMDB0000122	met-d-Lactate	GCST90200440	6:135171067-135671067	0.911747968388411	0.39913663431977	0.0223538831563642
MR-PCA	lactate	HMDB0000190	glucose	HMDB0000122	met-d-Lactate	GCST90200440	8:106333124-106833124	-0.650281911873267	0.51999955950198	0.211101185616832
MR-PCA	lactate	HMDB0000190	glucose	HMDB0000122	met-d-Lactate	GCST90200440	9:4513176-5186407	-0.182918102803787	0.271302914589393	0.50017086637349
MR-PCA	lactate	HMDB0000190	glucose	HMDB0000122	met-d-Lactate	GCST90200440	10:2727379-3389269	-0.100202093870485	0.23613380779834	0.671314555321411
MR-PCA	lactate	HMDB0000190	glucose	HMDB0000122	met-d-Lactate	GCST90200440	11:118839742-119339742	0.0711899536513276	0.424348672549515	0.866769829318807
MR-PCA	lactate	HMDB0000190	glucose	HMDB0000122	met-d-Lactate	GCST90200440	12:111682800-113133476	-0.512417199853948	0.342332434033549	0.134434652660371
MR-PCA	lactate	HMDB0000190	glucose	HMDB0000122	met-d-Lactate	GCST90200440	20:8379807-8879807	-0.0241297692881299	0.36231921649397	0.946901663036434
MR-PCA	lactate	HMDB0000190	glucose	HMDB0000122	met-d-Lactate	GCST90200440	22:21708872-22208872	-0.68376217362557	0.61451505959706	0.265843401220269
MR-PCA	alanine	HMDB0000161	glutamate	HMDB0000148	bioa_001	bioa_007	1:206985954-207485954	-0.0451043732862743	0.170130555451802	0.790919916606707
MR-PCA	alanine	HMDB0000161	glutamate	HMDB0000148	bioa_001	bioa_007	2:27143030-28594285	0.362768025283382	0.136269141960803	0.007764474412758
MR-PCA	alanine	HMDB0000161	glutamate	HMDB0000148	bioa_001	bioa_007	2:64958074-65458074	0.196462132176156	0.13773107762601	0.153747629049443
MR-PCA	alanine	HMDB0000161	glutamate	HMDB0000148	bioa_001	bioa_007	3:71155270-71655270	0.0860434535716895	0.253818988386428	0.734613242746179
MR-PCA	alanine	HMDB0000161	glutamate	HMDB0000148	bioa_001	bioa_007	4:88976422-89476422	0.279992231021086	0.212434695435909	0.187498443963431
MR-PCA	alanine	HMDB0000161	glutamate	HMDB0000148	bioa_001	bioa_007	7:72732874-73232874	-0.573619914208196	0.224755965362466	0.0107048141980542
MR-PCA	alanine	HMDB0000161	glutamate	HMDB0000148	bioa_001	bioa_007	8:145568681-146068681	0.388799909482246	0.252892249755822	0.1241921302834
MR-PCA	alanine	HMDB0000161	glutamate	HMDB0000148	bioa_001	bioa_007	9:4040541-4540541	0.365218028434992	0.227157233105026	0.107884168616182
MR-PCA	alanine	HMDB0000161	glutamate	HMDB0000148	bioa_001	bioa_007	11:116336283-116836283	-0.102143018860512	0.202778939335431	0.61446088470855
MR-PCA	alanine	HMDB0000161	glutamate	HMDB0000148	bioa_001	bioa_007	12:46636543-47713425	0.340550239451499	0.0981213165223181	0.0005190920562446
MR-PCA	alanine	HMDB0000161	glutamate	HMDB0000148	bioa_001	bioa_007	12:56615040-57115040	0.0348242859458276	0.130172622527959	0.789065825085754
MR-PCA	alanine	HMDB0000161	glutamate	HMDB0000148	bioa_001	bioa_007	12:59727701-60227701	-0.0430666058645007	0.176989212932247	0.807750550822343
MR-PCA	alanine	HMDB0000161	glutamate	HMDB0000148	bioa_001	bioa_007	14:75116447-75616447	0.0524508057536317	0.262112371035311	0.841396046962036
MR-PCA	alanine	HMDB0000161	glutamate	HMDB0000148	bioa_001	bioa_007	16:69621701-70931491	0.18816070506086	0.118049686279383	0.11095594839953
MR-PCA	alanine	HMDB0000161	glutamate	HMDB0000148	bioa_001	bioa_007	17:40568584-41068584	-0.0962362096444927	0.292321602380768	0.74199434085292
MR-PCA	alanine	HMDB0000161	glutamate	HMDB0000148	bioa_001	bioa_007	22:18906543-19406543	-0.160032216171243	0.222927976075591	0.472840462184578
MR-PCA	adenosine	HMDB0000050	3-methyl-2-oxobutyrate	HMDB0000019	M00555	M21047	1:109564880-110064880	0.117450795683301	0.144927010476606	0.417702601592818
MR-PCA	adenosine	HMDB0000050	3-methyl-2-oxobutyrate	HMDB0000019	M00555	M21047	6:96128415-96628415	0.122107182351394	0.261233420499051	0.640195426805725
MR-PCA	3-hydroxybutyrate (bhba)	HMDB0000011	valine	HMDB0000883	met-d-bOHbutyrate	met-d-Val	1:230050269-230550269	-0.0212950847589981	0.0998702389624057	0.831149493153507
MR-PCA	3-hydroxybutyrate (bhba)	HMDB0000011	valine	HMDB0000883	met-d-bOHbutyrate	met-d-Val	5:41452897-42471829	-0.0314648936940867	0.0990774003642121	0.750804367193206
MR-PCA	3-hydroxybutyrate (bhba)	HMDB0000011	valine	HMDB0000883	met-d-bOHbutyrate	met-d-Val	8:8059014-8559014	0.283470508152291	0.151676080866692	0.0616339021219687
MR-PCA	3-hydroxybutyrate (bhba)	HMDB0000011	valine	HMDB0000883	met-d-bOHbutyrate	met-d-Val	8:8580720-9433358	0.0641581012304564	0.093464830917995	0.492434995236309
MR-PCA	3-hydroxybutyrate (bhba)	HMDB0000011	valine	HMDB0000883	met-d-bOHbutyrate	met-d-Val	8:9546321-10530228	0.188107909214504	0.118535834312359	0.112528809665435
MR-PCA	3-hydroxybutyrate (bhba)	HMDB0000011	valine	HMDB0000883	met-d-bOHbutyrate	met-d-Val	8:10591858-11909109	0.346175180247594	0.119886896163519	0.0038829840735281
MR-PCA	3-hydroxybutyrate (bhba)	HMDB0000011	valine	HMDB0000883	met-d-bOHbutyrate	met-d-Val	9:107339744-107915739	0.0432931941007463	0.0807131773330051	0.591693724743692
MR-PCA	3-hydroxybutyrate (bhba)	HMDB0000011	valine	HMDB0000883	met-d-bOHbutyrate	met-d-Val	10:113694271-114194271	0.0059064515394241	0.0924226156887647	0.949044283317701
MR-PCA	3-hydroxybutyrate (bhba)	HMDB0000011	valine	HMDB0000883	met-d-bOHbutyrate	met-d-Val	11:116451535-117240760	0.224087918955544	0.110724440936669	0.0429872060298778
MR-PCA	3-hydroxybutyrate (bhba)	HMDB0000011	valine	HMDB0000883	met-d-bOHbutyrate	met-d-Val	12:121153724-121653724	-0.209418066714494	0.137844280292603	0.128702968187416
MR-PCA	3-hydroxybutyrate (bhba)	HMDB0000011	valine	HMDB0000883	met-d-bOHbutyrate	met-d-Val	12:122375755-122875755	0.486783632946474	0.131104078549996	0.0002048527724305
MR-PCA	3-hydroxybutyrate (bhba)	HMDB0000011	valine	HMDB0000883	met-d-bOHbutyrate	met-d-Val	14:94393207-95094947	0.0750691507924502	0.0636173110426693	0.237995690084673
MR-PCA	3-hydroxybutyrate (bhba)	HMDB0000011	valine	HMDB0000883	met-d-bOHbutyrate	met-d-Val	15:58430643-58980498	0.0346121479714424	0.0852047735730468	0.684578676380827
MR-PCA	3-hydroxybutyrate (bhba)	HMDB0000011	valine	HMDB0000883	met-d-bOHbutyrate	met-d-Val	16:71899923-73042963	0.208544067200639	0.0854115465662044	0.0146208041463996
MR-PCA	3-hydroxybutyrate (bhba)	HMDB0000011	valine	HMDB0000883	met-d-bOHbutyrate	met-d-Val	17:6935779-7435779	1.03527158009869	0.0877704857247437	4.13153630295288e-32
MR-PCA	3-hydroxybutyrate (bhba)	HMDB0000011	valine	HMDB0000883	met-d-bOHbutyrate	met-d-Val	19:45161941-45661941	-0.252671592834086	0.0802786825967564	0.0016471212595951
MR-PCA	ornithine	HMDB0000214	cortisone	HMDB0002802	bioa_014	M01769	2:219037276-219805573	-0.512595729850849	0.283087155879203	0.0701819322358595
MR-PCA	ornithine	HMDB0000214	cortisone	HMDB0002802	bioa_014	M01769	4:144415809-145209327	0.244324912809229	0.285180843909823	0.39159038160092
MR-PCA	ornithine	HMDB0000214	cortisone	HMDB0002802	bioa_014	M01769	6:131638147-132138147	-0.283622761204063	0.243414269263778	0.243943940009445
MR-PCA	ornithine	HMDB0000214	cortisone	HMDB0002802	bioa_014	M01769	9:135887106-136387106	0.14971080944235	0.273561658259423	0.584196463430709
MR-PCA	ornithine	HMDB0000214	cortisone	HMDB0002802	bioa_014	M01769	10:97138162-97638162	0.0166009854635127	0.309969878450891	0.957288299651545
MR-PCA	ornithine	HMDB0000214	cortisone	HMDB0002802	bioa_014	M01769	12:46964292-47464292	0.034062727871864	0.228362806238164	0.881426927173254
MR-PCA	ornithine	HMDB0000214	cortisone	HMDB0002802	bioa_014	M01769	12:132819894-133319894	0.177496814234665	0.29481005717006	0.547126361890363
MR-PCA	ornithine	HMDB0000214	cortisone	HMDB0002802	bioa_014	M01769	16:68152686-68652686	-0.262487183283537	0.300884430132578	0.382998163829993
MR-PCA	ornithine	HMDB0000214	cortisone	HMDB0002802	bioa_014	M01769	19:12789284-13289284	-0.0484522311658895	0.275254015298978	0.860272466362173
MR-PCA	acetone	HMDB0001659	dihydroorotate	HMDB03349	met-d-Acetone	GCST90200444	1:120074995-120574995	-0.868438950604588	0.395870212961074	0.0282536286354728
MR-PCA	acetone	HMDB0001659	dihydroorotate	HMDB03349	met-d-Acetone	GCST90200444	5:41206969-43455198	-0.106485443160512	0.234779597075469	0.65014920062865
MR-PCA	acetone	HMDB0001659	dihydroorotate	HMDB03349	met-d-Acetone	GCST90200444	6:166522838-167022838	0.224334194349416	0.287054179632014	0.434505705684506
MR-PCA	acetone	HMDB0001659	dihydroorotate	HMDB03349	met-d-Acetone	GCST90200444	8:126241733-126741733	0.499904884119829	0.329404136660111	0.129114373740659
MR-PCA	acetone	HMDB0001659	dihydroorotate	HMDB03349	met-d-Acetone	GCST90200444	10:135065795-135607239	0.606042780208999	0.306093499692371	0.0477117336140317
MR-PCA	acetone	HMDB0001659	dihydroorotate	HMDB03349	met-d-Acetone	GCST90200444	11:116461180-116961180	-0.555590324284395	0.62154058857082	0.371379536914176
MR-PCA	acetone	HMDB0001659	dihydroorotate	HMDB03349	met-d-Acetone	GCST90200444	12:122365033-122865033	-0.119044149384034	0.45250532927251	0.792490541436285
MR-PCA	acetone	HMDB0001659	dihydroorotate	HMDB03349	met-d-Acetone	GCST90200444	12:123068455-124007504	-0.192184501783766	0.399914807652228	0.630826687213034
MR-PCA	acetone	HMDB0001659	dihydroorotate	HMDB03349	met-d-Acetone	GCST90200444	13:42058883-42558883	-0.389856364869085	0.42139688982702	0.354886613676848
MR-PCA	acetone	HMDB0001659	dihydroorotate	HMDB03349	met-d-Acetone	GCST90200444	17:6935779-7435779	0.0481878219613221	0.336329332038786	0.88607244292581
MR-PCA	acetone	HMDB0001659	dihydroorotate	HMDB03349	met-d-Acetone	GCST90200444	19:45929043-46429043	0.321720562778305	0.404442943855255	0.426342550104551
MR-PCA	1-methylurate	HMDB0003099	2-hydroxyphenylacetate	HMDB0000669	M34395	GCST90200369	8:18010431-18510431	0.0954337661792948	0.0866250195112577	0.270597226815814
MR-PCA	glycine	HMDB0000123	taurocholate	HMDB0000036	bioa_008	M18497	1:75967169-76725029	-0.238290315148098	0.511669077735851	0.641421821753791
MR-PCA	glycine	HMDB0000123	taurocholate	HMDB0000036	bioa_008	M18497	1:120004506-120504506	-0.0951829481626224	0.547306919108544	0.861935042090099
MR-PCA	glycine	HMDB0000123	taurocholate	HMDB0000036	bioa_008	M18497	2:165258389-165758389	1.2422987884403	0.729559905510427	0.0886044299482273
MR-PCA	glycine	HMDB0000123	taurocholate	HMDB0000036	bioa_008	M18497	2:210575251-212439946	0.0269411708105618	0.0759057115668792	0.722642461334372
MR-PCA	glycine	HMDB0000123	taurocholate	HMDB0000036	bioa_008	M18497	3:125660381-126160381	0.074287771656425	0.292498687506855	0.799513769375191
MR-PCA	glycine	HMDB0000123	taurocholate	HMDB0000036	bioa_008	M18497	4:186924683-187424683	0.188762534850711	0.5917875647986	0.749749191119896
MR-PCA	glycine	HMDB0000123	taurocholate	HMDB0000036	bioa_008	M18497	5:89976061-90476061	-0.0962031623201609	0.815012774342583	0.906036883263746
MR-PCA	glycine	HMDB0000123	taurocholate	HMDB0000036	bioa_008	M18497	5:131494202-131994202	-1.05942342549384	0.637452431530585	0.0965198568261361
MR-PCA	glycine	HMDB0000123	taurocholate	HMDB0000036	bioa_008	M18497	6:160525578-161025578	0.0595104099800403	0.699326288329157	0.932184456265672
MR-PCA	glycine	HMDB0000123	taurocholate	HMDB0000036	bioa_008	M18497	7:55797215-56297215	-0.791493839018219	0.395097829350292	0.0451466294952095
MR-PCA	glycine	HMDB0000123	taurocholate	HMDB0000036	bioa_008	M18497	8:8933358-9433358	0.321780754252624	0.318935801830034	0.31301293484414
MR-PCA	glycine	HMDB0000123	taurocholate	HMDB0000036	bioa_008	M18497	8:126232077-126732077	-0.0792158096423751	0.823663478973126	0.923381610405359
MR-PCA	glycine	HMDB0000123	taurocholate	HMDB0000036	bioa_008	M18497	9:5720079-6894932	0.115060208139862	0.26576680974375	0.665060750031602
MR-PCA	glycine	HMDB0000123	taurocholate	HMDB0000036	bioa_008	M18497	9:135887106-136387106	-0.217088935148111	0.540788065093304	0.688103045491167
MR-PCA	glycine	HMDB0000123	taurocholate	HMDB0000036	bioa_008	M18497	10:64798306-65575478	0.410708001511789	0.624039892642273	0.510445717723476
MR-PCA	glycine	HMDB0000123	taurocholate	HMDB0000036	bioa_008	M18497	12:46859387-47359387	0.160453230769896	0.560203469075422	0.774556795721959
MR-PCA	glycine	HMDB0000123	taurocholate	HMDB0000036	bioa_008	M18497	12:56611458-57111458	-0.0337121085250698	0.757625929821995	0.964508214303711
MR-PCA	glycine	HMDB0000123	taurocholate	HMDB0000036	bioa_008	M18497	15:58217095-58717095	0.346940792320613	0.546098662317436	0.52522762464128
MR-PCA	glycine	HMDB0000123	taurocholate	HMDB0000036	bioa_008	M18497	16:80861176-81361176	-0.158510368841465	0.346453258133237	0.647295102256108
MR-PCA	glycine	HMDB0000123	taurocholate	HMDB0000036	bioa_008	M18497	17:45188952-45974996	-1.44111744631877	0.699432522661874	0.0393594051028892
MR-PCA	glycine	HMDB0000123	taurocholate	HMDB0000036	bioa_008	M18497	19:17984588-18484588	0.496865514241918	0.658275975408977	0.450370080552188
MR-PCA	myo-inositol	HMDB0000211	pyruvate	HMDB0000243	M19934	met-d-Pyruvate	16:24681798-25181798	-0.0575440978973561	0.0308694115896628	0.062305717006918
MR-PCA	myo-inositol	HMDB0000211	pyruvate	HMDB0000243	M19934	met-d-Pyruvate	19:18368867-18868867	0.0385094330522187	0.0349603383930253	0.270671386483971
MR-PCA	uridine	HMDB0000296	2-hydroxyglutarate	HMDB0059655	M00606	M37253	1:20665172-21165172	0.0173850634743256	0.180101632788532	0.923100297440214
MR-PCA	uridine	HMDB0000296	2-hydroxyglutarate	HMDB0059655	M00606	M37253	7:47852911-48352911	0.0268564143921936	0.168592597588644	0.873434326404081
MR-PCA	uridine	HMDB0000296	2-hydroxyglutarate	HMDB0059655	M00606	M37253	22:50721752-51221752	-0.0755287246853784	0.125747892926701	0.548082384396634
MR-PCA	1-methylnicotinamide	HMDB0000699	phenylalanine	HMDB0000159	GCST90200406	GCST90200396	6:160317928-160817928	-0.0460483133135551	0.0856284060640739	0.590736447439287
MR-PCA	tryptophan	HMDB0000929	myo-inositol	HMDB0000211	bioa_020	GCST90200401	4:156560755-157060755	0.0463703067584928	0.144449991316773	0.748200635316069
MR-PCA	tryptophan	HMDB0000929	myo-inositol	HMDB0000211	bioa_020	GCST90200401	6:111336667-112095774	-0.0328341427665977	0.169448877849512	0.84635582254376
MR-PCA	beta-citrylglutamate	HMDB0241915	creatinine	HMDB0000562	GCST90199911	M00513	3:183486882-183986882	0.0575887705786073	0.114688316342252	0.615574077505665
MR-PCA	beta-citrylglutamate	HMDB0241915	creatinine	HMDB0000562	GCST90199911	M00513	11:88203934-92094388	0.0445285513841101	0.0336243953046847	0.185405753892366
MR-PCA	glucose	HMDB0000122	eicosapentaenoate (epa; 20:5n3)	HMDB0001999	M20489	M18467	2:169551488-170051488	-0.0315368991654679	0.140544558446677	0.822453266035579
MR-PCA	caffeine	HMDB0001847	myo-inositol	HMDB0000211	GCST90200436	GCST90200401	15:56384745-56884745	-0.0147265391960523	0.110555993390817	0.894031771005856
MR-PCA	caffeine	HMDB0001847	myo-inositol	HMDB0000211	GCST90200436	GCST90200401	15:57044800-57544800	0.0963771831042156	0.127821467562504	0.450850177433876
MR-PCA	mannose	HMDB0000169	1-methylurate	HMDB0003099	M00584	M34395	2:27182547-28770083	0.0764224444879963	0.067225359703188	0.255617825748629
MR-PCA	creatinine	HMDB0000562	isoleucine	HMDB0000172	M00513	bioa_010	7:23845366-24345366	0.0207321448200455	0.03775609391635	0.582931851577059
MR-PCA	1-(1-enyl-stearoyl)-2-arachidonoyl-gpe (p-18:0/20:4)*	HMDB0005779	hippurate	HMDB0000714	GCST90200058	GCST90199624	11:61307803-62000560	-0.0093323918488371	0.0557713260335712	0.86710791932144
MR-PCA	1-(1-enyl-stearoyl)-2-arachidonoyl-gpe (p-18:0/20:4)*	HMDB0005779	hippurate	HMDB0000714	GCST90200058	GCST90199624	19:45162079-45662079	-0.0185153358182352	0.0855908542023675	0.828735385919251
MR-PCA	1-(1-enyl-stearoyl)-2-arachidonoyl-gpe (p-18:0/20:4)*	HMDB0005779	hippurate	HMDB0000714	GCST90200058	GCST90199624	19:55491205-55991205	0.015369386662081	0.0852897635717261	0.856993982040382
MR-PCA	isoleucine	HMDB0000172	glycochenodeoxycholate	HMDB0000637	bioa_010	GCST90200342	2:27480940-27980940	-0.100164097306545	0.611198463572928	0.869824461578014
MR-PCA	isoleucine	HMDB0000172	glycochenodeoxycholate	HMDB0000637	bioa_010	GCST90200342	4:88976422-89476422	0.168850851372491	0.204563643638441	0.409133382081102
MR-PCA	isoleucine	HMDB0000172	glycochenodeoxycholate	HMDB0000637	bioa_010	GCST90200342	12:56615040-57115040	1.2787891858584	0.568793615110911	0.0245603717176326
MR-PCA	isoleucine	HMDB0000172	glycochenodeoxycholate	HMDB0000637	bioa_010	GCST90200342	16:70059237-70559237	0.346712571296236	0.327766582133918	0.290145129293937
MR-PCA	trans-urocanate	HMDB0000301	sphingosine 1-phosphate	HMDB0000277	GCST90200416	GCST90199657	8:17963874-18463874	-0.0490603441236362	0.0917374969308206	0.592794715831938
MR-PCA	trans-urocanate	HMDB0000301	sphingosine 1-phosphate	HMDB0000277	GCST90200416	GCST90199657	12:96124750-96624750	0.0066958813708884	0.0543215007602946	0.901898106974751
MR-PCA	trans-urocanate	HMDB0000301	sphingosine 1-phosphate	HMDB0000277	GCST90200416	GCST90199657	19:51269710-51769710	0.105273699869539	0.0675917464715593	0.119353383386469
MR-PCA	mannose	HMDB0000169	threonine	HMDB0000167	M00584	GCST90200432	2:27182547-28770083	0.376103881285521	0.0606972085289371	5.77710267164329e-10
MR-PCA	docosapentaenoate (n6 dpa; 22:5n6)	HMDB0001976	arachidonate (20:4n6)	HMDB0001043	GCST90199796	GCST90200358	11:61347212-61847212	1.72174366213712	0.0935477588896268	1.19851775359645e-75
MR-PCA	dihydroorotate	HMDB03349	acetylphosphate	HMDB0001494	GCST90200444	M15488	5:53379047-53879047	0.0845457864036173	0.111767456968296	0.449383227841429
MR-PCA	dihydroorotate	HMDB03349	acetylphosphate	HMDB0001494	GCST90200444	M15488	10:104381189-105206827	0.118935605243481	0.145797663291641	0.414638578604973
MR-PCA	dihydroorotate	HMDB03349	acetylphosphate	HMDB0001494	GCST90200444	M15488	10:125910495-126410495	0.0412187654923478	0.109095504063618	0.705562257672492
MR-PCA	dihydroorotate	HMDB03349	acetylphosphate	HMDB0001494	GCST90200444	M15488	11:122683181-123183181	0.268093205955481	0.146872587080394	0.0679489182604993
MR-PCA	dihydroorotate	HMDB03349	acetylphosphate	HMDB0001494	GCST90200444	M15488	15:77921365-78954732	0.0680927123474653	0.0505966038652835	0.178368282313416
MR-PCA	5-acetylamino-6-formylamino-3-methyluracil	HMDB0011105	sphingosine 1-phosphate	HMDB0000277	GCST90200680	GCST90199657	8:17743764-18765840	-0.039590590906144	0.024442045549607	0.105280824391478
MR-PCA	1-methylxanthine	HMDB0010738	pantothenate	HMDB0000210	GCST90199763	M01508	8:18005709-18505709	0.043062149251967	0.05852996585685	0.461896094927597
MR-PCA	1-methylxanthine	HMDB0010738	pantothenate	HMDB0000210	GCST90199763	M01508	15:74275585-74775585	0.133112183726768	0.15638722524057	0.394674679272739
MR-PCA	1-methylxanthine	HMDB0010738	pantothenate	HMDB0000210	GCST90199763	M01508	15:74777880-75599999	0.0641682114104429	0.115260997692303	0.577718105123275
MR-PCA	hypoxanthine	HMDB0000157	1,7-dimethylurate	HMDB0011103	M03127	GCST90199756	6:16038192-16538192	0.0404355517387705	0.111371214762245	0.716552562086887
MR-PCA	n-acetylornithine	HMDB0003357	citrate	HMDB0000094	M15630	GCST90200304	2:73124156-74349562	-0.0111935418745455	0.0232323873501517	0.629942596855642
MR-PCA	acetoacetate	HMDB0000060	sphingosine	HMDB0000252	met-d-Acetoacetate	GCST90200385	5:41395751-42449922	0.609680155169568	0.323739246329939	0.0596672409058564
MR-PCA	acetoacetate	HMDB0000060	sphingosine	HMDB0000252	met-d-Acetoacetate	GCST90200385	6:166525103-167025103	0.0540187572397157	0.299031269654558	0.856645566477115
MR-PCA	acetoacetate	HMDB0000060	sphingosine	HMDB0000252	met-d-Acetoacetate	GCST90200385	10:113686244-114186244	-0.347002790149537	0.328646796398486	0.29103526265338
MR-PCA	acetoacetate	HMDB0000060	sphingosine	HMDB0000252	met-d-Acetoacetate	GCST90200385	11:116373213-116873213	0.206464194909634	0.31581048535707	0.513266579436442
MR-PCA	acetoacetate	HMDB0000060	sphingosine	HMDB0000252	met-d-Acetoacetate	GCST90200385	12:122333527-122833527	0.706267727531032	0.477288302003926	0.138939773820665
MR-PCA	taurine	HMDB0000251	n-formylanthranilic acid	HMDB0004089	bioa_034	GCST90199960	19:54074995-54574995	0.0369466749566445	0.110033573803037	0.737039504035295
MR-PCA	glutamine	HMDB0000641	adenosine	HMDB0000050	M00053	M00555	12:56615040-57115040	0.0471162909067901	0.110215146416209	0.669019705649834
MR-PCA	sphingosine 1-phosphate	HMDB0000277	alpha-aminoadipic acid	HMDB0000510	GCST90199657	bioa_025	17:74160792-74684003	0.0506087229871412	0.0736524770911356	0.492001697101813
MR-PCA	cortisol	HMDB0000063	3-methyl-2-oxobutyrate	HMDB0000019	GCST90200378	GCST90199677	14:94554700-95054700	0.073675737721414	0.0961528734822375	0.443536234473074
MR-PCA	phenylpyruvate	HMDB0000205	5-oxoproline	HMDB0000267	GCST90200365	M01494	9:131315554-131815554	-0.051998755037796	0.13075603252917	0.690867795689237
MR-PCA	phenylpyruvate	HMDB0000205	5-oxoproline	HMDB0000267	GCST90200365	M01494	16:58503995-59003995	0.150406923332558	0.148752179734885	0.311957006503409
MR-PCA	aspartate	HMDB0000191	adenosine	HMDB0000050	bioa_004	M00555	2:211431243-211931243	0.0979302168413325	0.280714381132084	0.727193887030555
MR-PCA	aspartate	HMDB0000191	adenosine	HMDB0000050	bioa_004	M00555	4:178111051-178611051	0.0431899581156036	0.108109602115233	0.689523651199648
MR-PCA	aspartate	HMDB0000191	adenosine	HMDB0000050	bioa_004	M00555	12:101969766-102469766	-0.0370029605433909	0.160687223333115	0.817874651609088
MR-PCA	n-acetyl-aspartyl-glutamate (naag)	HMDB0001067	uridine	HMDB0000296	GCST90200684	GCST90200407	11:45663099-50986366	0.0074088360158403	0.0218549487376542	0.734609440833644
MR-PCA	n-acetyl-aspartyl-glutamate (naag)	HMDB0001067	uridine	HMDB0000296	GCST90200684	GCST90200407	11:54602007-58367668	-0.0307843967339738	0.0336083512136413	0.359680206709278
MR-PCA	arachidonate (20:4n6)	HMDB0001043	glycerophosphoethanolamine	HMDB0000114	GCST90200358	GCST90199808	11:61052244-62029047	0.097921381585753	0.0487621471748248	0.0446280608249435
MR-PCA	creatine	HMDB0000064	2-aminobutyrate	HMDB0000452	M27718	M32348	2:211346498-211846498	0.194363120425143	0.122347470252898	0.112147166081976
MR-PCA	cytidine	HMDB0000089	creatinine	HMDB0000562	GCST90200429	GCST90200366	15:85255020-85755020	0.0023981593370872	0.0887769775700648	0.978449124160245
MR-PCA	glutamine	HMDB0000641	isoleucine	HMDB0000172	bioa_006	bioa_010	2:27200724-28253174	-0.610786951073759	0.0829447283668145	1.78770694209189e-13
MR-PCA	glutamine	HMDB0000641	isoleucine	HMDB0000172	bioa_006	bioa_010	2:191299636-192089976	-0.0881553735299411	0.0962300163334719	0.359619594925295
MR-PCA	glutamine	HMDB0000641	isoleucine	HMDB0000172	bioa_006	bioa_010	6:20469561-20969561	0.554313387790339	0.158830623669224	0.0004830830119586
MR-PCA	glutamine	HMDB0000641	isoleucine	HMDB0000172	bioa_006	bioa_010	7:72732874-73232874	-0.316260787821229	0.125555625707817	0.0117725487703675
MR-PCA	glutamine	HMDB0000641	isoleucine	HMDB0000172	bioa_006	bioa_010	8:17122121-17622121	0.354623846328501	0.110583677259358	0.0013420293549043
MR-PCA	glutamine	HMDB0000641	isoleucine	HMDB0000172	bioa_006	bioa_010	8:134082558-134582558	0.327852733162896	0.12244401998804	0.0074157815046784
MR-PCA	glutamine	HMDB0000641	isoleucine	HMDB0000172	bioa_006	bioa_010	9:4032942-4532942	0.558530224594426	0.136318706981431	4.18108463834233e-05
MR-PCA	glutamine	HMDB0000641	isoleucine	HMDB0000172	bioa_006	bioa_010	10:64798306-65565800	-0.208379096624837	0.18460618342631	0.258992185547165
MR-PCA	glutamine	HMDB0000641	isoleucine	HMDB0000172	bioa_006	bioa_010	10:99109412-99609412	-0.185652685381141	0.074468590727725	0.0126656924498989
MR-PCA	glutamine	HMDB0000641	isoleucine	HMDB0000172	bioa_006	bioa_010	11:8003049-8503049	0.22777929679826	0.103245656740091	0.027370860934544
MR-PCA	glutamine	HMDB0000641	isoleucine	HMDB0000172	bioa_006	bioa_010	12:46679007-47711183	0.412443098887854	0.067670867844598	1.0954709835760901e-09
MR-PCA	glutamine	HMDB0000641	isoleucine	HMDB0000172	bioa_006	bioa_010	12:56615040-57375879	-0.165175663187433	0.0282215213448328	4.8328871914391e-09
MR-PCA	glutamine	HMDB0000641	isoleucine	HMDB0000172	bioa_006	bioa_010	12:59344212-60165849	0.318209341305221	0.102521811943423	0.0019103894582064
MR-PCA	glutamine	HMDB0000641	isoleucine	HMDB0000172	bioa_006	bioa_010	14:100594368-101094368	0.346616763520011	0.164851289693249	0.0355005154674734
MR-PCA	glutamine	HMDB0000641	isoleucine	HMDB0000172	bioa_006	bioa_010	15:58477325-58977325	0.719790725386908	0.120228265381648	2.1392057305266203e-09
MR-PCA	carnitine	HMDB0000062	carnitine	HMDB0000062	M15500	GCST90199621	1:110368730-110868730	-0.0206768442282877	0.143617962271407	0.885523245510584
MR-PCA	carnitine	HMDB0000062	carnitine	HMDB0000062	M15500	GCST90199621	2:219011176-219511176	-0.0709418089726085	0.183148020690939	0.698499445694581
MR-PCA	carnitine	HMDB0000062	carnitine	HMDB0000062	M15500	GCST90199621	4:167443875-167943875	0.165713916368042	0.141597919171475	0.241874944756636
MR-PCA	carnitine	HMDB0000062	carnitine	HMDB0000062	M15500	GCST90199621	5:78311373-78811373	-0.544568978738917	0.205711571732899	0.0081150479265277
MR-PCA	carnitine	HMDB0000062	carnitine	HMDB0000062	M15500	GCST90199621	5:131383355-131883355	1.2297562554042	0.0983525213387244	7.13852230251832e-36
MR-PCA	carnitine	HMDB0000062	carnitine	HMDB0000062	M15500	GCST90199621	5:150178871-150678871	0.272630054864045	0.0989788745818803	0.0058795058404581
MR-PCA	carnitine	HMDB0000062	carnitine	HMDB0000062	M15500	GCST90199621	10:61195594-61695594	1.05283851715906	0.0575506397560613	9.21714689031969e-75
MR-PCA	carnitine	HMDB0000062	carnitine	HMDB0000062	M15500	GCST90199621	14:95770073-96270073	0.0968165618589382	0.120506834293285	0.421737000497027
MR-PCA	carnitine	HMDB0000062	carnitine	HMDB0000062	M15500	GCST90199621	17:45236651-46005810	0.034985297983886	0.168123184060594	0.835156165823191
MR-PCA	5-methylthioadenosine (mta)	HMDB0001173	sarcosine	HMDB0000271	GCST90200359	GCST90200291	2:211290507-211790507	-0.05091045718907	0.107651432134588	0.636270640556011
MR-PCA	5-methylthioadenosine (mta)	HMDB0001173	sarcosine	HMDB0000271	GCST90200359	GCST90200291	6:149659491-150411114	-0.312560504966697	0.143291222950649	0.0291615643950697
MR-PCA	5-methylthioadenosine (mta)	HMDB0001173	sarcosine	HMDB0000271	GCST90200359	GCST90200291	6:160319068-160819068	-0.108441103674254	0.108608688832646	0.318057814323376
MR-PCA	5-methylthioadenosine (mta)	HMDB0001173	sarcosine	HMDB0000271	GCST90200359	GCST90200291	16:16009596-16509596	0.0935642458210315	0.0934062715686738	0.316492729370069
MR-PCA	tryptophan	HMDB0000929	histidine	HMDB0000177	M00054	GCST90200377	3:189559163-190059163	-0.0207684708570163	0.159955828787612	0.89669397468747
MR-PCA	tryptophan	HMDB0000929	histidine	HMDB0000177	M00054	GCST90200377	5:153760041-154260041	-0.042762805842311	0.143073227134573	0.765025849403538
MR-PCA	tryptophan	HMDB0000929	histidine	HMDB0000177	M00054	GCST90200377	6:111281159-111781159	-0.177689502436797	0.142992529813778	0.213997261076704
MR-PCA	tryptophan	HMDB0000929	histidine	HMDB0000177	M00054	GCST90200377	6:125293311-125793311	-0.104131192774755	0.167773369766161	0.534819536028717
MR-PCA	tryptophan	HMDB0000929	histidine	HMDB0000177	M00054	GCST90200377	7:14057409-14557409	0.077398381949082	0.0980425211081373	0.429856707938193
MR-PCA	tryptophan	HMDB0000929	histidine	HMDB0000177	M00054	GCST90200377	11:116404435-116904435	0.169012942444679	0.117464782979917	0.150196067604766
MR-PCA	tryptophan	HMDB0000929	histidine	HMDB0000177	M00054	GCST90200377	16:53794515-54294515	-0.173870614349958	0.170141879784805	0.306820922953391
MR-PCA	citrulline	HMDB0000904	cysteine	HMDB0000574	GCST90200403	GCST90200439	2:211084708-211584708	-0.0340607581762645	0.095878893165752	0.722404017825815
MR-PCA	citrulline	HMDB0000904	cysteine	HMDB0000574	GCST90200403	GCST90200439	9:133044244-133573675	-0.0582313537623343	0.0924476044855023	0.528769867098756
MR-PCA	arginine	HMDB0000517	glutamate	HMDB0000148	GCST90200372	bioa_007	4:77758299-78258299	-0.118182707471753	0.0805125385564505	0.142136948698995
MR-PCA	arginine	HMDB0000517	glutamate	HMDB0000148	GCST90200372	bioa_007	6:131644358-132148208	-0.0404167799793586	0.0663973462080942	0.542716164609741
MR-PCA	arginine	HMDB0000517	glutamate	HMDB0000148	GCST90200372	bioa_007	10:99896895-100396895	0.0154663963581209	0.0603865871799367	0.797855830900324
MR-PCA	sphinganine-1-phosphate	HMDB0001383	oleate (18:1n9)	HMDB0000207	GCST90199845	M01359	17:74160792-74669333	-0.0610764749654004	0.124948970201651	0.624975260875591
MR-PCA	thyroxine	HMDB0000248	isoleucine	HMDB0000172	GCST90200293	M01125	2:234397317-234897317	-0.0713555391851128	0.158558497599374	0.652691271527682
MR-PCA	n-acetyl-aspartyl-glutamate (naag)	HMDB0001067	bilirubin (z,z)	HMDB0000054	GCST90200684	M27716	11:45663099-50986366	0.045778391804949	0.0261155260234461	0.0796159771956412
MR-PCA	n-acetyl-aspartyl-glutamate (naag)	HMDB0001067	bilirubin (z,z)	HMDB0000054	GCST90200684	M27716	11:54602007-58367668	0.0193263961922424	0.0415646221672744	0.641951323909743
MR-PCA	tyrosine	HMDB0000158	dimethylglycine	HMDB0000092	GCST90200427	GCST90200424	6:111308006-112158646	0.160023167951612	0.0964136435492408	0.0969634555480095
MR-PCA	tyrosine	HMDB0000158	dimethylglycine	HMDB0000092	GCST90200427	GCST90200424	16:71156147-71656147	0.0375801312651812	0.107793916368748	0.727367532875982
MR-PCA	valine	HMDB0000883	sphingosine	HMDB0000252	bioa_022	GCST90200385	2:64958074-65458074	0.0864992104657703	0.224044759279244	0.699437389003771
MR-PCA	valine	HMDB0000883	sphingosine	HMDB0000252	bioa_022	GCST90200385	2:211173777-211673777	-0.660736490924074	0.451550728901442	0.143396023547898
MR-PCA	valine	HMDB0000883	sphingosine	HMDB0000252	bioa_022	GCST90200385	4:88972827-89472827	-0.099471193837806	0.150008680002211	0.507264640220662
MR-PCA	valine	HMDB0000883	sphingosine	HMDB0000252	bioa_022	GCST90200385	11:116381707-116882500	-0.0498145245016241	0.33188016713181	0.880687356892043
MR-PCA	valine	HMDB0000883	sphingosine	HMDB0000252	bioa_022	GCST90200385	12:56615040-57115040	0.899253593193894	0.592264049900896	0.128930667640216
MR-PCA	valine	HMDB0000883	sphingosine	HMDB0000252	bioa_022	GCST90200385	16:70059237-70559237	0.132065440382887	0.332293724951603	0.691046080319466
MR-PCA	valine	HMDB0000883	sphingosine	HMDB0000252	bioa_022	GCST90200385	17:6883609-7383609	0.194436323902668	0.354895914554967	0.583782138383762
MR-PCA	valine	HMDB0000883	sphingosine	HMDB0000252	bioa_022	GCST90200385	17:40470632-40970632	0.10193112856583	0.604165890051752	0.866021756495375
MR-PCA	valine	HMDB0000883	sphingosine	HMDB0000252	bioa_022	GCST90200385	19:49114511-49614511	-0.333372169728076	0.429743463035925	0.437898427680901
MR-PCA	1-(1-enyl-stearoyl)-2-arachidonoyl-gpe (p-18:0/20:4)*	HMDB0005779	arachidonate (20:4n6)	HMDB0001043	GCST90200058	M01110	11:61307803-62000560	1.13681379809516	0.0578425847841719	5.38768069476612e-86
MR-PCA	inositol 1-phosphate (i1p)	HMDB0000213	pantothenate	HMDB0000210	M01481	M01508	1:5349333-5849333	-0.0229699080525265	0.0723679429158711	0.750936721259417
MR-PCA	inositol 1-phosphate (i1p)	HMDB0000213	pantothenate	HMDB0000210	M01481	M01508	4:31607204-32397858	0.0738327336841512	0.0640471406362661	0.248997676864614
MR-PCA	inositol 1-phosphate (i1p)	HMDB0000213	pantothenate	HMDB0000210	M01481	M01508	4:66148855-66648855	-0.0946138329944183	0.0748626167887619	0.206290034178408
MR-PCA	inositol 1-phosphate (i1p)	HMDB0000213	pantothenate	HMDB0000210	M01481	M01508	6:20616244-21116244	-0.0207357655590308	0.0867638027534484	0.811112583189606
MR-PCA	inositol 1-phosphate (i1p)	HMDB0000213	pantothenate	HMDB0000210	M01481	M01508	10:114775621-115275621	0.0151696399980953	0.0619775151930466	0.806641975239936
MR-PCA	inositol 1-phosphate (i1p)	HMDB0000213	pantothenate	HMDB0000210	M01481	M01508	12:47079779-47579779	0.0398256738140858	0.0745509985794904	0.593198247612721
MR-PCA	inositol 1-phosphate (i1p)	HMDB0000213	pantothenate	HMDB0000210	M01481	M01508	12:62771708-63271708	-0.0047094620585051	0.0616449938986382	0.939103650424398
MR-PCA	inositol 1-phosphate (i1p)	HMDB0000213	pantothenate	HMDB0000210	M01481	M01508	14:96380570-96880570	0.0202806299772591	0.0725144777021828	0.779725342717174
MR-PCA	inositol 1-phosphate (i1p)	HMDB0000213	pantothenate	HMDB0000210	M01481	M01508	15:77060646-77560646	0.0543540988123342	0.0809157271213575	0.501751055265241
MR-PCA	citrate	HMDB0000094	ornithine	HMDB0000214	GCST90200304	M01493	5:14503745-15117020	-0.0061339592730328	0.12135233751991	0.959686741803461
MR-PCA	citrate	HMDB0000094	ornithine	HMDB0000214	GCST90200304	M01493	17:6357018-6961881	-0.0020279773500618	0.0761230000894831	0.978746233939647
MR-PCA	citrate	HMDB0000094	ornithine	HMDB0000214	GCST90200304	M01493	22:19003274-19503274	-0.0507120221741374	0.113493164666594	0.654998626920872
MR-PCA	4-acetamidobutanoate	HMDB0003681	sarcosine	HMDB0000271	M01558	bioa_031	8:18010431-18510431	-0.0268551672751779	0.0355054727823513	0.4494291988277
MR-PCA	4-acetamidobutanoate	HMDB0003681	sarcosine	HMDB0000271	M01558	bioa_031	18:22536478-23036478	-0.133046981947241	0.0933603554911632	0.154130961115437
MR-PCA	3-methyl-2-oxobutyrate	HMDB0000019	cholesterol	HMDB0000067	GCST90199677	GCST90200368	4:88953670-89453670	0.0819716471815817	0.0883313386734041	0.353406601291157
MR-PCA	isoleucine	HMDB0000172	cortisone	HMDB0002802	met-d-Ile	GCST90200360	2:27480940-28253174	-0.696137085203522	0.398095686986032	0.0803484695227782
MR-PCA	isoleucine	HMDB0000172	cortisone	HMDB0002802	met-d-Ile	GCST90200360	2:165251927-165751927	0.580672496563204	0.480870009572399	0.227222069071213
MR-PCA	isoleucine	HMDB0000172	cortisone	HMDB0002802	met-d-Ile	GCST90200360	4:88890833-89475171	-0.190428160604817	0.176324726139712	0.280148604139381
MR-PCA	isoleucine	HMDB0000172	cortisone	HMDB0002802	met-d-Ile	GCST90200360	8:76193463-76693463	-0.108489902959879	0.447355055259674	0.808381842455816
MR-PCA	isoleucine	HMDB0000172	cortisone	HMDB0002802	met-d-Ile	GCST90200360	12:56611458-57111458	0.559908073729771	0.336012267875377	0.0956472594567526
MR-PCA	isoleucine	HMDB0000172	cortisone	HMDB0002802	met-d-Ile	GCST90200360	16:69331471-69831471	-0.0647813205607086	0.353607580956819	0.854640180795796
MR-PCA	isoleucine	HMDB0000172	cortisone	HMDB0002802	met-d-Ile	GCST90200360	16:69865519-70914672	-0.157398020439192	0.297172136251058	0.596352757426679
MR-PCA	isoleucine	HMDB0000172	cortisone	HMDB0002802	met-d-Ile	GCST90200360	17:6935779-7435779	-0.31105652631294	0.323568229074169	0.336385210966508
MR-PCA	isoleucine	HMDB0000172	cortisone	HMDB0002802	met-d-Ile	GCST90200360	19:49069664-49569664	0.013292807957306	0.277823631128265	0.961838807993093
MR-PCA	serine	HMDB0000187	dimethylglycine	HMDB0000092	bioa_018	GCST90200424	1:11610843-12110843	0.4655110886544	0.288471273306646	0.10658875643228
MR-PCA	serine	HMDB0000187	dimethylglycine	HMDB0000092	bioa_018	GCST90200424	1:119427250-120522606	0.0141958682838799	0.0859837529796998	0.86886572459935
MR-PCA	serine	HMDB0000187	dimethylglycine	HMDB0000092	bioa_018	GCST90200424	2:27480940-27980940	0.585058600121624	0.289952887330255	0.0436150903410314
MR-PCA	serine	HMDB0000187	dimethylglycine	HMDB0000092	bioa_018	GCST90200424	2:211315692-212076215	-0.289269384040438	0.113684329962667	0.010943539649579
MR-PCA	serine	HMDB0000187	dimethylglycine	HMDB0000092	bioa_018	GCST90200424	3:125660381-126160381	0.14153139256386	0.204687355803336	0.489281808501149
MR-PCA	serine	HMDB0000187	dimethylglycine	HMDB0000092	bioa_018	GCST90200424	7:55551853-56922308	-0.120036759115107	0.118610478114573	0.311526140520461
MR-PCA	serine	HMDB0000187	dimethylglycine	HMDB0000092	bioa_018	GCST90200424	8:126232621-126732621	-0.153765045425716	0.294075487483209	0.601060474114304
MR-PCA	serine	HMDB0000187	dimethylglycine	HMDB0000092	bioa_018	GCST90200424	10:65065800-65565800	-1.06848776851648	0.344953946445502	0.0019517391211756
MR-PCA	phenylalanine	HMDB0000159	tyrosine	HMDB0000158	M00064	M01299	12:103007876-103507876	0.0114292992425096	0.150412146035418	0.939429803103589
MR-PCA	dehydroepiandrosterone sulfate (dhea-s)	HMDB0001032	glycine	HMDB0000123	M32425	bioa_008	7:98868801-99739571	-0.0899880283106333	0.0363849715646043	0.0133901799264672
MR-PCA	dehydroepiandrosterone sulfate (dhea-s)	HMDB0001032	glycine	HMDB0000123	M32425	bioa_008	19:48115523-48615523	0.0053131916265185	0.0349341822835547	0.879114780837783
MR-PCA	5-oxoproline	HMDB0000267	2-aminobutyrate	HMDB0000452	GCST90200280	GCST90200305	8:144861615-145802337	-0.0249325134776546	0.0345448058353052	0.470451757782054
MR-PCA	5-oxoproline	HMDB0000267	2-aminobutyrate	HMDB0000452	GCST90200280	GCST90200305	12:56615338-57115338	-0.345463124994994	0.106127827377911	0.0011332825054557
MR-PCA	citrate	HMDB0000094	creatinine	HMDB0000562	met-d-Citrate	met-d-Creatinine	1:54822726-55322726	0.0896694504870677	0.100037675215549	0.37006223171347
MR-PCA	citrate	HMDB0000094	creatinine	HMDB0000562	met-d-Citrate	met-d-Creatinine	1:206967359-207467359	-0.189178328969899	0.078005260721749	0.0152999711344139
MR-PCA	citrate	HMDB0000094	creatinine	HMDB0000562	met-d-Citrate	met-d-Creatinine	2:6909613-7409613	0.127961705627311	0.0851767878685919	0.133017778108739
MR-PCA	citrate	HMDB0000094	creatinine	HMDB0000562	met-d-Citrate	met-d-Creatinine	2:211290507-211790507	-0.928314022693929	0.105800062832312	1.7207811533309898e-18
MR-PCA	citrate	HMDB0000094	creatinine	HMDB0000562	met-d-Citrate	met-d-Creatinine	2:241907241-242693157	0.469689005604572	0.115414403140332	4.70964612886617e-05
MR-PCA	citrate	HMDB0000094	creatinine	HMDB0000562	met-d-Citrate	met-d-Creatinine	5:14438417-15122542	-0.0422831236230306	0.0346041240672197	0.221741681074047
MR-PCA	citrate	HMDB0000094	creatinine	HMDB0000562	met-d-Citrate	met-d-Creatinine	5:43252947-44074677	0.200058578378959	0.0866091428984015	0.0208936148644733
MR-PCA	citrate	HMDB0000094	creatinine	HMDB0000562	met-d-Citrate	met-d-Creatinine	5:176569252-177069252	1.20661609025397	0.147398105252373	2.69820546340876e-16
MR-PCA	citrate	HMDB0000094	creatinine	HMDB0000562	met-d-Citrate	met-d-Creatinine	6:18111878-18611878	0.158942200078698	0.0966882637694731	0.100204631067351
MR-PCA	citrate	HMDB0000094	creatinine	HMDB0000562	met-d-Citrate	met-d-Creatinine	6:160159894-160659894	0.363257327235342	0.0859644249029515	2.38230454466716e-05
MR-PCA	citrate	HMDB0000094	creatinine	HMDB0000562	met-d-Citrate	met-d-Creatinine	7:72772933-73272933	-0.311223638928752	0.0955481504544823	0.0011249968696614
MR-PCA	citrate	HMDB0000094	creatinine	HMDB0000562	met-d-Citrate	met-d-Creatinine	8:126256694-126756694	0.0765604431554838	0.0951140351138024	0.420858237693337
MR-PCA	citrate	HMDB0000094	creatinine	HMDB0000562	met-d-Citrate	met-d-Creatinine	9:95648531-96148531	0.254591328329588	0.0893682701688117	0.0043886000788779
MR-PCA	citrate	HMDB0000094	creatinine	HMDB0000562	met-d-Citrate	met-d-Creatinine	9:135899500-136399500	-0.0495375251954445	0.131619093023949	0.706641579391272
MR-PCA	citrate	HMDB0000094	creatinine	HMDB0000562	met-d-Citrate	met-d-Creatinine	10:5959218-6459218	0.297639180297753	0.0723223582740173	3.8642172812436e-05
MR-PCA	citrate	HMDB0000094	creatinine	HMDB0000562	met-d-Citrate	met-d-Creatinine	10:64654071-65607438	0.281648992242552	0.111482304689225	0.0115237902971912
MR-PCA	citrate	HMDB0000094	creatinine	HMDB0000562	met-d-Citrate	met-d-Creatinine	10:94589724-95089724	0.309935836652883	0.11654793390435	0.0078303372147319
MR-PCA	citrate	HMDB0000094	creatinine	HMDB0000562	met-d-Citrate	met-d-Creatinine	11:13111524-13611524	0.0496128084473685	0.117388371745757	0.672559261815471
MR-PCA	citrate	HMDB0000094	creatinine	HMDB0000562	met-d-Citrate	met-d-Creatinine	11:61356683-61856683	0.278757437391774	0.119000975651313	0.0191560468582349
MR-PCA	citrate	HMDB0000094	creatinine	HMDB0000562	met-d-Citrate	met-d-Creatinine	12:20812570-21569526	-0.271773665340423	0.0968599880501573	0.0050185546297126
MR-PCA	citrate	HMDB0000094	creatinine	HMDB0000562	met-d-Citrate	met-d-Creatinine	12:120844110-121665390	0.314865523817248	0.0819390756673555	0.0001216988463338
MR-PCA	citrate	HMDB0000094	creatinine	HMDB0000562	met-d-Citrate	met-d-Creatinine	14:55030981-55530981	0.114584736181197	0.111795676175111	0.305387802464805
MR-PCA	citrate	HMDB0000094	creatinine	HMDB0000562	met-d-Citrate	met-d-Creatinine	14:94594947-95094947	0.232795511746184	0.0803553530929722	0.003766592912281
MR-PCA	citrate	HMDB0000094	creatinine	HMDB0000562	met-d-Citrate	met-d-Creatinine	14:102387585-102887585	0.37318234808962	0.134763252423154	0.0056199313061995
MR-PCA	citrate	HMDB0000094	creatinine	HMDB0000562	met-d-Citrate	met-d-Creatinine	15:42429423-42929423	0.147602860624981	0.115595171063171	0.20163942753337
MR-PCA	citrate	HMDB0000094	creatinine	HMDB0000562	met-d-Citrate	met-d-Creatinine	15:43028726-45186579	-0.0185485327494852	0.0883548684223453	0.833720582782434
MR-PCA	citrate	HMDB0000094	creatinine	HMDB0000562	met-d-Citrate	met-d-Creatinine	16:58436602-58936602	0.155024511416706	0.117125056771405	0.185642205700375
MR-PCA	citrate	HMDB0000094	creatinine	HMDB0000562	met-d-Citrate	met-d-Creatinine	17:6092241-7020419	0.0187240072169679	0.020626594349052	0.364004781622596
MR-PCA	citrate	HMDB0000094	creatinine	HMDB0000562	met-d-Citrate	met-d-Creatinine	17:57343504-58184169	0.0621230083207542	0.126220493430853	0.622593188954104
MR-PCA	citrate	HMDB0000094	creatinine	HMDB0000562	met-d-Citrate	met-d-Creatinine	18:76910235-77410235	0.221028087238491	0.0920512874157106	0.0163440535010317
MR-PCA	citrate	HMDB0000094	creatinine	HMDB0000562	met-d-Citrate	met-d-Creatinine	20:62104494-62604494	0.338719998171922	0.127245627962103	0.0077692140732108
MR-PCA	citrate	HMDB0000094	creatinine	HMDB0000562	met-d-Citrate	met-d-Creatinine	22:18883605-19740639	0.0327727546157533	0.0476969970153147	0.492017759463386
MR-PCA	glycine	HMDB0000123	kynurenine	HMDB0000684	M32338	GCST90199636	2:211289363-212090389	-0.0158126746334878	0.0406160203861175	0.697038613230374
MR-PCA	trans-urocanate	HMDB0000301	eicosapentaenoate (epa; 20:5n3)	HMDB0001999	GCST90200416	GCST90200349	8:17963874-18463874	-0.0486600870844272	0.091674721999158	0.59556384636768
MR-PCA	trans-urocanate	HMDB0000301	eicosapentaenoate (epa; 20:5n3)	HMDB0001999	GCST90200416	GCST90200349	12:96124750-96624750	0.0386442565287842	0.0542841174780143	0.476533623583399
MR-PCA	trans-urocanate	HMDB0000301	eicosapentaenoate (epa; 20:5n3)	HMDB0001999	GCST90200416	GCST90200349	19:51269710-51769710	0.0100371103814764	0.0675462040917231	0.881872258490646
MR-PCA	4-methyl-2-oxopentanoate	HMDB0000695	xanthine	HMDB0000292	M22116	M03147	4:88976422-89476422	0.135006855396055	0.157319204086068	0.390797777636338
MR-PCA	4-methyl-2-oxopentanoate	HMDB0000695	xanthine	HMDB0000292	M22116	M03147	13:48209901-48709901	0.13720988672909	0.193901101128445	0.479176177271884
MR-PCA	4-methyl-2-oxopentanoate	HMDB0000695	phenylalanine	HMDB0000159	GCST90199655	M00064	4:88953670-89453670	0.013756982784745	0.135624598409453	0.91920572941974
MR-PCA	7-alpha-hydroxy-3-oxo-4-cholestenoate (7-hoca)	HMDB0012458	7-alpha-hydroxy-3-oxo-4-cholestenoate (7-hoca)	HMDB0012458	GCST90199804	M36776	8:59117470-59617470	0.165093625484874	0.137627449412278	0.23030676188877
MR-PCA	1-stearoyl-2-oleoyl-gps (18:0/18:1)	HMDB0010163	3-(4-hydroxyphenyl)lactate	HMDB0000755	GCST90199652	GCST90200371	3:56598999-57098999	-0.0219251816728732	0.100003653155153	0.826460132110039
MR-PCA	1-methylurate	HMDB0003099	tyrosine	HMDB0000158	M34395	GCST90200427	8:18010431-18510431	0.126615310027307	0.0829311252369956	0.126822545418909
MR-PCA	1-stearoyl-2-oleoyl-gps (18:0/18:1)	HMDB0010163	cysteinylglycine	HMDB0000078	GCST90199652	GCST90200364	3:56598999-57098999	0.0822514728236049	0.100282389607851	0.412102915507787
MR-PCA	tryptophan	HMDB0000929	n-formylanthranilic acid	HMDB0004089	GCST90200441	GCST90199960	4:156527528-157027528	0.0134267988827236	0.094450278637022	0.886955739710609
MR-PCA	tryptophan	HMDB0000929	n-formylanthranilic acid	HMDB0004089	GCST90200441	GCST90199960	6:111301079-112053797	-0.0454591644612805	0.102634333319847	0.657821024351725
MR-PCA	5-acetylamino-6-formylamino-3-methyluracil	HMDB0011105	cytosine	HMDB0000630	GCST90200680	GCST90200433	8:17743764-18765840	0.0031030162256877	0.0265538579604425	0.906973014155089
MR-PCA	thyroxine	HMDB0000248	theobromine	HMDB0002825	GCST90200293	GCST90199644	2:234397317-234897317	0.0740333076277773	0.14180265998044	0.601609844384573
MR-PCA	thyroxine	HMDB0000248	theobromine	HMDB0002825	GCST90200293	GCST90199644	12:121166650-121666650	-0.164142620678987	0.151231156566206	0.277755295514474
MR-PCA	5-oxoproline	HMDB0000267	glycerol	HMDB0000131	GCST90200280	GCST90200325	8:144861615-145802337	-0.0223420479537435	0.0344549546311578	0.516698957766702
MR-PCA	5-oxoproline	HMDB0000267	glycerol	HMDB0000131	GCST90200280	GCST90200325	12:56615338-57115338	-0.178985970690701	0.105899087121707	0.0909981259426854
MR-PCA	dehydroepiandrosterone sulfate (dhea-s)	HMDB0001032	pyruvate	HMDB0000243	GCST90199673	M00599	7:98825038-100067196	0.0100940937351138	0.125939849668096	0.936117863012451
MR-PCA	uridine	HMDB0000296	glycochenodeoxycholate	HMDB0000637	M00606	GCST90200342	1:20665172-21165172	0.234753821835869	0.146376120971273	0.108764472941706
MR-PCA	uridine	HMDB0000296	glycochenodeoxycholate	HMDB0000637	M00606	GCST90200342	7:47852911-48352911	0.0767822528297865	0.145634828930074	0.598037682773209
MR-PCA	uridine	HMDB0000296	glycochenodeoxycholate	HMDB0000637	M00606	GCST90200342	22:50721752-51221752	-0.237307907439817	0.108805182934053	0.0291808310371654
MR-PCA	pantothenate	HMDB0000210	histidine	HMDB0000177	M01508	M00059	2:27200724-27700724	-0.0521820447050738	0.171373059972718	0.760751669052286
MR-PCA	glycine	HMDB0000123	3,7-dimethylurate	HMDB0001982	M32338	GCST90199755	2:211289363-212090389	-0.0110313481228103	0.0444232224541055	0.803883803749207
MR-PCA	guanidinoacetate	HMDB0000128	kynurenine	HMDB0000684	GCST90200384	M15140	6:131647278-132147278	0.0260185974744715	0.17193294553264	0.879715474822018
MR-PCA	guanidinoacetate	HMDB0000128	kynurenine	HMDB0000684	GCST90200384	M15140	12:101043-601043	0.134782998181028	0.129781530246811	0.299019842372005
MR-PCA	cytidine	HMDB0000089	leucine	HMDB0000687	GCST90200429	M00060	15:85255020-85755020	0.154959957066231	0.130440135870261	0.234842242410351
MR-PCA	lactate	HMDB0000190	glutamate	HMDB0000148	met-d-Lactate	bioa_007	2:27348097-28101918	0.816657105103012	0.292733810011416	0.0052747108315739
MR-PCA	lactate	HMDB0000190	glutamate	HMDB0000148	met-d-Lactate	bioa_007	6:135171067-135671067	0.171680326108642	0.210129508972385	0.413916142835095
MR-PCA	lactate	HMDB0000190	glutamate	HMDB0000148	met-d-Lactate	bioa_007	8:106333124-106833124	0.640109297228442	0.292770207071367	0.0287872233751837
MR-PCA	lactate	HMDB0000190	glutamate	HMDB0000148	met-d-Lactate	bioa_007	9:4513176-5186407	-0.0661365152777257	0.169255203000492	0.6959818413002
MR-PCA	lactate	HMDB0000190	glutamate	HMDB0000148	met-d-Lactate	bioa_007	10:2727379-3389269	0.0669065118431782	0.135583634859185	0.621680242807062
MR-PCA	lactate	HMDB0000190	glutamate	HMDB0000148	met-d-Lactate	bioa_007	11:118839742-119339742	0.142531801690054	0.257725032199686	0.580237216216196
MR-PCA	lactate	HMDB0000190	glutamate	HMDB0000148	met-d-Lactate	bioa_007	12:111162908-111662908	0.40987677452291	0.28138949097095	0.145222075092773
MR-PCA	lactate	HMDB0000190	glutamate	HMDB0000148	met-d-Lactate	bioa_007	12:111682800-113133476	0.574154634761176	0.193121119978607	0.0029487686510604
MR-PCA	glucose	HMDB0000122	dehydroepiandrosterone sulfate (dhea-s)	HMDB0001032	met-d-Glucose	M32425	2:165251927-165751927	0.172223760316683	0.561686770302424	0.759133492261362
MR-PCA	glucose	HMDB0000122	dehydroepiandrosterone sulfate (dhea-s)	HMDB0001032	met-d-Glucose	M32425	2:169498833-170056652	0.212318305369464	0.18222086288081	0.243950136402095
MR-PCA	glucose	HMDB0000122	dehydroepiandrosterone sulfate (dhea-s)	HMDB0001032	met-d-Glucose	M32425	3:122819058-123319058	0.0178661508913551	0.423719787460781	0.966367152299157
MR-PCA	glucose	HMDB0000122	dehydroepiandrosterone sulfate (dhea-s)	HMDB0001032	met-d-Glucose	M32425	3:151951767-152451767	0.911696701413801	0.620396327974232	0.141686607188542
MR-PCA	glucose	HMDB0000122	dehydroepiandrosterone sulfate (dhea-s)	HMDB0001032	met-d-Glucose	M32425	3:170377909-170877909	-0.399364308236914	0.376321771348604	0.288584960405038
MR-PCA	glucose	HMDB0000122	dehydroepiandrosterone sulfate (dhea-s)	HMDB0001032	met-d-Glucose	M32425	4:185468314-185968314	-0.0457161952645382	0.532990210006237	0.931646831486648
MR-PCA	glucose	HMDB0000122	dehydroepiandrosterone sulfate (dhea-s)	HMDB0001032	met-d-Glucose	M32425	5:95479406-95979406	0.650556603243976	0.761143052986999	0.392711695330682
MR-PCA	glucose	HMDB0000122	dehydroepiandrosterone sulfate (dhea-s)	HMDB0001032	met-d-Glucose	M32425	6:7000270-7500270	0.0278739336541905	0.521462256217169	0.957370654226789
MR-PCA	glucose	HMDB0000122	dehydroepiandrosterone sulfate (dhea-s)	HMDB0001032	met-d-Glucose	M32425	7:14801789-15301789	-0.156233227779516	0.388952942962902	0.687922176422652
MR-PCA	glucose	HMDB0000122	dehydroepiandrosterone sulfate (dhea-s)	HMDB0001032	met-d-Glucose	M32425	7:43935955-44473721	0.0921567044017042	0.251589564942959	0.714142870272007
MR-PCA	glucose	HMDB0000122	dehydroepiandrosterone sulfate (dhea-s)	HMDB0001032	met-d-Glucose	M32425	8:117934783-118434783	-0.181024874527576	0.455168037363686	0.69084397437087
MR-PCA	glucose	HMDB0000122	dehydroepiandrosterone sulfate (dhea-s)	HMDB0001032	met-d-Glucose	M32425	9:21884068-22384068	-0.836830558884407	0.4777479070222	0.0798399743744174
MR-PCA	glucose	HMDB0000122	dehydroepiandrosterone sulfate (dhea-s)	HMDB0001032	met-d-Glucose	M32425	10:2888477-3388477	-0.376818316540061	0.327530577264036	0.249945048116906
MR-PCA	glucose	HMDB0000122	dehydroepiandrosterone sulfate (dhea-s)	HMDB0001032	met-d-Glucose	M32425	10:112762852-113262852	0.0421816428382925	0.563149453358199	0.940291805780562
MR-PCA	glucose	HMDB0000122	dehydroepiandrosterone sulfate (dhea-s)	HMDB0001032	met-d-Glucose	M32425	10:114504071-115004071	0.0869442274700237	0.48695350960786	0.858293189008889
MR-PCA	glucose	HMDB0000122	dehydroepiandrosterone sulfate (dhea-s)	HMDB0001032	met-d-Glucose	M32425	12:111682800-112523499	0.573164998637163	0.607500721973595	0.345435257473622
MR-PCA	glucose	HMDB0000122	dehydroepiandrosterone sulfate (dhea-s)	HMDB0001032	met-d-Glucose	M32425	12:121166650-121666650	-0.316364465148634	0.600545027308403	0.598335553604518
MR-PCA	glucose	HMDB0000122	dehydroepiandrosterone sulfate (dhea-s)	HMDB0001032	met-d-Glucose	M32425	13:28213465-28721145	0.504049049901135	0.541308170706489	0.351766473850684
MR-PCA	glucose	HMDB0000122	dehydroepiandrosterone sulfate (dhea-s)	HMDB0001032	met-d-Glucose	M32425	17:43272775-44380160	1.03946067831665	0.698497135592555	0.136714297024774
MR-PCA	glucose	HMDB0000122	dehydroepiandrosterone sulfate (dhea-s)	HMDB0001032	met-d-Glucose	M32425	20:22311971-22811971	-0.589027234658538	0.73241414026367	0.421265882038634
MR-PCA	citrulline	HMDB0000904	dimethylglycine	HMDB0000092	bioa_005	GCST90200424	2:211099261-211599261	-0.17406265160904	0.167186672711978	0.297816353005895
MR-PCA	citrulline	HMDB0000904	dimethylglycine	HMDB0000092	bioa_005	GCST90200424	8:10310878-10810878	-0.147771500437659	0.214742082857521	0.491367897051923
MR-PCA	citrulline	HMDB0000904	dimethylglycine	HMDB0000092	bioa_005	GCST90200424	8:11437159-11937159	-0.509109078780473	0.239272302705981	0.033358705635499
MR-PCA	citrulline	HMDB0000904	dimethylglycine	HMDB0000092	bioa_005	GCST90200424	9:133044244-133627617	-0.0878249547964865	0.127788775044755	0.491914752786528
MR-PCA	citrulline	HMDB0000904	dimethylglycine	HMDB0000092	bioa_005	GCST90200424	10:97138579-97638579	0.402193374960197	0.266448902238619	0.131181830647739
MR-PCA	citrulline	HMDB0000904	dimethylglycine	HMDB0000092	bioa_005	GCST90200424	17:9542768-10042768	0.0040992914435265	0.211627132572851	0.984545663935066
MR-PCA	4-acetamidobutanoate	HMDB0003681	1,7-dimethylurate	HMDB0011103	GCST90200311	GCST90199756	8:18005709-18505709	0.0926043982381275	0.059023372018772	0.116660858482615
MR-PCA	4-acetamidobutanoate	HMDB0003681	1,7-dimethylurate	HMDB0011103	GCST90200311	GCST90199756	22:50435332-50935332	-0.0662915719195199	0.115128973982939	0.564748560959217
MR-PCA	thyroxine	HMDB0000248	glycerol 3-phosphate	HMDB0000126	GCST90200293	GCST90199638	2:234397317-234897317	-0.0424103257432004	0.141253698893862	0.763992394161733
MR-PCA	thyroxine	HMDB0000248	glycerol 3-phosphate	HMDB0000126	GCST90200293	GCST90199638	12:121166650-121666650	-0.114988202847323	0.150641513901396	0.445270509431564
MR-PCA	creatine	HMDB0000064	1-(1-enyl-stearoyl)-2-arachidonoyl-gpe (p-18:0/20:4)*	HMDB0005779	GCST90200323	GCST90200058	2:211290507-211790507	0.0488456638033445	0.0731820763938769	0.504482233743912
MR-PCA	creatine	HMDB0000064	1-(1-enyl-stearoyl)-2-arachidonoyl-gpe (p-18:0/20:4)*	HMDB0005779	GCST90200323	GCST90200058	15:45404327-45904327	0.0428295782455531	0.113603544100351	0.706166787774739
MR-PCA	inositol 1-phosphate (i1p)	HMDB0000213	sphingosine 1-phosphate	HMDB0000277	M01481	GCST90199657	1:5349333-5849333	0.0432383443590677	0.0816175546773621	0.596273001354337
MR-PCA	inositol 1-phosphate (i1p)	HMDB0000213	sphingosine 1-phosphate	HMDB0000277	M01481	GCST90199657	4:31607204-32397858	0.0622762188879875	0.0610786020320132	0.307914505473345
MR-PCA	inositol 1-phosphate (i1p)	HMDB0000213	sphingosine 1-phosphate	HMDB0000277	M01481	GCST90199657	4:66148855-66648855	-0.125263522820523	0.0677293406041317	0.0643896791914325
MR-PCA	inositol 1-phosphate (i1p)	HMDB0000213	sphingosine 1-phosphate	HMDB0000277	M01481	GCST90199657	10:114775621-115275621	-0.108584511725032	0.0570940519695338	0.0571903345762584
MR-PCA	inositol 1-phosphate (i1p)	HMDB0000213	sphingosine 1-phosphate	HMDB0000277	M01481	GCST90199657	12:62771708-63271708	-0.060152494681234	0.0587475572497074	0.305875508250406
MR-PCA	inositol 1-phosphate (i1p)	HMDB0000213	sphingosine 1-phosphate	HMDB0000277	M01481	GCST90199657	15:77060646-77560646	-0.0139403349793501	0.0730937099247794	0.848746012377221
MR-PCA	creatinine	HMDB0000562	hypoxanthine	HMDB0000157	bioa_026	M03127	1:109627506-110127506	-0.363998499249244	0.435738343198769	0.403514893321468
MR-PCA	creatinine	HMDB0000562	hypoxanthine	HMDB0000157	bioa_026	M03127	2:27480940-27980940	0.130626517632639	0.436926352804799	0.764965300405373
MR-PCA	creatinine	HMDB0000562	hypoxanthine	HMDB0000157	bioa_026	M03127	2:73467567-73967567	-0.256171849890114	0.638064547639986	0.688064804374684
MR-PCA	creatinine	HMDB0000562	hypoxanthine	HMDB0000157	bioa_026	M03127	2:121056440-121556440	0.146283732574465	0.499407824466099	0.769587598117374
MR-PCA	creatinine	HMDB0000562	hypoxanthine	HMDB0000157	bioa_026	M03127	2:211315692-211815692	0.292284641584028	0.395151752198691	0.459496039524017
MR-PCA	creatinine	HMDB0000562	hypoxanthine	HMDB0000157	bioa_026	M03127	2:217404869-217904869	0.500754195521818	0.49455617661294	0.311283521602528
MR-PCA	creatinine	HMDB0000562	hypoxanthine	HMDB0000157	bioa_026	M03127	4:77118847-77618847	0.218030113115591	0.340816447983664	0.52234889826216
MR-PCA	creatinine	HMDB0000562	hypoxanthine	HMDB0000157	bioa_026	M03127	5:39171736-39671736	-0.562615768202705	0.500521441279614	0.2609878807183
MR-PCA	creatinine	HMDB0000562	hypoxanthine	HMDB0000157	bioa_026	M03127	5:67795622-68295622	0.978923568504013	0.424832577381296	0.0212082042787438
MR-PCA	creatinine	HMDB0000562	hypoxanthine	HMDB0000157	bioa_026	M03127	5:176567143-177067143	0.394952207861502	0.400091026476315	0.323566228849105
MR-PCA	creatinine	HMDB0000562	hypoxanthine	HMDB0000157	bioa_026	M03127	6:6868990-7368990	0.0590826020449829	0.476017578763463	0.901221426929717
MR-PCA	creatinine	HMDB0000562	hypoxanthine	HMDB0000157	bioa_026	M03127	6:43564625-44064625	-0.564133921619381	0.397913995743882	0.156270112561824
MR-PCA	creatinine	HMDB0000562	hypoxanthine	HMDB0000157	bioa_026	M03127	6:160442375-160942375	-0.290692978567148	0.309909498043218	0.348247943176948
MR-PCA	creatinine	HMDB0000562	hypoxanthine	HMDB0000157	bioa_026	M03127	7:77297198-77797198	0.631066897662066	0.54510009875004	0.246983103912604
MR-PCA	creatinine	HMDB0000562	hypoxanthine	HMDB0000157	bioa_026	M03127	7:151157801-151657801	-0.405891142748052	0.430303401897975	0.345544179899758
MR-PCA	creatinine	HMDB0000562	hypoxanthine	HMDB0000157	bioa_026	M03127	8:23501151-24001151	-0.548365847295178	0.564157346179171	0.331046221628783
MR-PCA	creatinine	HMDB0000562	hypoxanthine	HMDB0000157	bioa_026	M03127	11:30518678-31018678	-1.00678228172573	0.586289435394674	0.0859407466461319
MR-PCA	creatinine	HMDB0000562	hypoxanthine	HMDB0000157	bioa_026	M03127	15:45399813-46200138	0.239909277001556	0.268570120221082	0.371705331884775
MR-PCA	creatinine	HMDB0000562	hypoxanthine	HMDB0000157	bioa_026	M03127	15:75279182-75779182	0.424084238855727	0.557335524991379	0.446708612537963
MR-PCA	creatinine	HMDB0000562	hypoxanthine	HMDB0000157	bioa_026	M03127	15:75910951-76410951	-0.386422445197754	0.469233693103448	0.410213421552062
MR-PCA	creatinine	HMDB0000562	hypoxanthine	HMDB0000157	bioa_026	M03127	16:20117645-20617645	0.182415486390392	0.428903165269685	0.670612945922417
MR-PCA	creatinine	HMDB0000562	hypoxanthine	HMDB0000157	bioa_026	M03127	17:37370347-37870347	0.348258633769147	0.528121657692414	0.509620449851992
MR-PCA	creatinine	HMDB0000562	hypoxanthine	HMDB0000157	bioa_026	M03127	17:58724447-59700441	0.116930936274646	0.315644821336838	0.711046487967813
MR-PCA	creatinine	HMDB0000562	hypoxanthine	HMDB0000157	bioa_026	M03127	19:33119611-33619611	0.134436192718985	0.467258508287574	0.773566691137844
MR-PCA	creatinine	HMDB0000562	hypoxanthine	HMDB0000157	bioa_026	M03127	22:40650077-41150077	0.592765804524193	0.453610920826518	0.191290341335999
MR-PCA	threonine	HMDB0000167	glycerol 3-phosphate	HMDB0000126	bioa_019	GCST90199638	2:27191397-28253174	-0.149525676071674	0.182525422182896	0.412669657730931
MR-PCA	threonine	HMDB0000167	glycerol 3-phosphate	HMDB0000126	bioa_019	GCST90199638	6:126521687-127323798	0.601860317257535	0.323545218108147	0.0628565782821018
MR-PCA	threonine	HMDB0000167	glycerol 3-phosphate	HMDB0000126	bioa_019	GCST90199638	8:74631674-75131674	0.125545915039251	0.191315336046643	0.51167933660093
MR-PCA	threonine	HMDB0000167	glycerol 3-phosphate	HMDB0000126	bioa_019	GCST90199638	12:46636543-47464292	-0.173734769446406	0.153076500794068	0.256394640231609
MR-PCA	threonine	HMDB0000167	glycerol 3-phosphate	HMDB0000126	bioa_019	GCST90199638	12:56615040-57115040	0.167407569523667	0.227224724975784	0.46127505457134
MR-PCA	threonine	HMDB0000167	glycerol 3-phosphate	HMDB0000126	bioa_019	GCST90199638	12:59727701-60227701	-0.103050600174802	0.275859039092457	0.708729816618186
MR-PCA	threonine	HMDB0000167	glycerol 3-phosphate	HMDB0000126	bioa_019	GCST90199638	16:1654524-2154524	-0.126282963513127	0.21906668946634	0.564304978754129
MR-PCA	threonine	HMDB0000167	glycerol 3-phosphate	HMDB0000126	bioa_019	GCST90199638	20:42792364-43292364	-0.733972637321784	0.277185802702057	0.0080982805555223
MR-PCA	glycerophosphoethanolamine	HMDB0000114	1-(1-enyl-stearoyl)-2-arachidonoyl-gpe (p-18:0/20:4)*	HMDB0005779	GCST90199808	GCST90200058	1:40156715-40656715	0.372953974676539	0.134568437655066	0.0055801793140921
MR-PCA	glycerophosphoethanolamine	HMDB0000114	1-(1-enyl-stearoyl)-2-arachidonoyl-gpe (p-18:0/20:4)*	HMDB0005779	GCST90199808	GCST90200058	22:24208096-24708096	-0.027131421222924	0.112107679769382	0.808770744479512
MR-PCA	glucose	HMDB0000122	n-palmitoyl-sphingosine (d18:1/16:0)	HMDB0004949	met-d-Glucose	GCST90200336	2:165251927-165751927	0.262203746513209	0.443048419756135	0.553972896460732
MR-PCA	glucose	HMDB0000122	n-palmitoyl-sphingosine (d18:1/16:0)	HMDB0004949	met-d-Glucose	GCST90200336	2:169498833-170056652	0.0857887591012882	0.154938883850574	0.579788155218175
MR-PCA	glucose	HMDB0000122	n-palmitoyl-sphingosine (d18:1/16:0)	HMDB0004949	met-d-Glucose	GCST90200336	3:122819058-123319058	0.142376304170341	0.384738588162524	0.711337896964006
MR-PCA	glucose	HMDB0000122	n-palmitoyl-sphingosine (d18:1/16:0)	HMDB0004949	met-d-Glucose	GCST90200336	3:151951767-152451767	-0.481342951914323	0.464608231011515	0.300193281572732
MR-PCA	glucose	HMDB0000122	n-palmitoyl-sphingosine (d18:1/16:0)	HMDB0004949	met-d-Glucose	GCST90200336	3:170377909-170877909	-0.22896181694213	0.354364117082837	0.518201509360963
MR-PCA	glucose	HMDB0000122	n-palmitoyl-sphingosine (d18:1/16:0)	HMDB0004949	met-d-Glucose	GCST90200336	4:185468314-185968314	-0.140401500792681	0.417266402917714	0.736509470251411
MR-PCA	glucose	HMDB0000122	n-palmitoyl-sphingosine (d18:1/16:0)	HMDB0004949	met-d-Glucose	GCST90200336	5:95479406-95979406	-0.491397845523543	0.499573557323716	0.325295197327477
MR-PCA	glucose	HMDB0000122	n-palmitoyl-sphingosine (d18:1/16:0)	HMDB0004949	met-d-Glucose	GCST90200336	6:7000270-7500270	0.622653002056764	0.399589473986461	0.119178323049312
MR-PCA	glucose	HMDB0000122	n-palmitoyl-sphingosine (d18:1/16:0)	HMDB0004949	met-d-Glucose	GCST90200336	7:14801789-15301789	-0.24416919330905	0.317749582008737	0.442230114431389
MR-PCA	glucose	HMDB0000122	n-palmitoyl-sphingosine (d18:1/16:0)	HMDB0004949	met-d-Glucose	GCST90200336	7:43935955-44473721	-0.0215135002377056	0.227189238120327	0.924557735196969
MR-PCA	glucose	HMDB0000122	n-palmitoyl-sphingosine (d18:1/16:0)	HMDB0004949	met-d-Glucose	GCST90200336	8:117934783-118434783	0.155387187308866	0.412842439676959	0.706631621901677
MR-PCA	glucose	HMDB0000122	n-palmitoyl-sphingosine (d18:1/16:0)	HMDB0004949	met-d-Glucose	GCST90200336	9:21884068-22384068	0.0833437819879934	0.314066271800749	0.790724406581923
MR-PCA	glucose	HMDB0000122	n-palmitoyl-sphingosine (d18:1/16:0)	HMDB0004949	met-d-Glucose	GCST90200336	10:2888477-3388477	0.0410671260117582	0.280938269106243	0.883780502358682
MR-PCA	glucose	HMDB0000122	n-palmitoyl-sphingosine (d18:1/16:0)	HMDB0004949	met-d-Glucose	GCST90200336	10:112762852-113262852	-0.0913869143029424	0.355515804109474	0.797136751129718
MR-PCA	glucose	HMDB0000122	n-palmitoyl-sphingosine (d18:1/16:0)	HMDB0004949	met-d-Glucose	GCST90200336	10:114504071-115004071	0.0374781395506176	0.411193200783091	0.92737750168585
MR-PCA	glucose	HMDB0000122	n-palmitoyl-sphingosine (d18:1/16:0)	HMDB0004949	met-d-Glucose	GCST90200336	12:4134844-4634844	0.552458709631318	0.277410641279223	0.0464277594988354
MR-PCA	glucose	HMDB0000122	n-palmitoyl-sphingosine (d18:1/16:0)	HMDB0004949	met-d-Glucose	GCST90200336	12:111682800-112523499	0.154764101729361	0.481961728215806	0.748124876464652
MR-PCA	glucose	HMDB0000122	n-palmitoyl-sphingosine (d18:1/16:0)	HMDB0004949	met-d-Glucose	GCST90200336	12:121166650-121666650	-0.621903367436303	0.480319659728181	0.195399668974237
MR-PCA	glucose	HMDB0000122	n-palmitoyl-sphingosine (d18:1/16:0)	HMDB0004949	met-d-Glucose	GCST90200336	13:28213465-28721145	0.853834300425504	0.360884471572599	0.0179839154201767
MR-PCA	glucose	HMDB0000122	n-palmitoyl-sphingosine (d18:1/16:0)	HMDB0004949	met-d-Glucose	GCST90200336	17:43272775-44380160	-0.792949581667415	0.684090163428224	0.24640310938875
MR-PCA	glucose	HMDB0000122	n-palmitoyl-sphingosine (d18:1/16:0)	HMDB0004949	met-d-Glucose	GCST90200336	17:44543627-45043627	-1.13083563210891	0.537682483157153	0.0354512425946753
MR-PCA	glucose	HMDB0000122	n-palmitoyl-sphingosine (d18:1/16:0)	HMDB0004949	met-d-Glucose	GCST90200336	20:22311971-22811971	0.666332964102973	0.691255822065805	0.335073232291651
MR-PCA	leucine	HMDB0000687	1-methylxanthine	HMDB0010738	M00060	GCST90199763	4:88976422-89476422	0.117550175629136	0.107019143189913	0.272028440042025
MR-PCA	leucine	HMDB0000687	1-methylxanthine	HMDB0010738	M00060	GCST90199763	6:45295851-45795851	0.14228034037338	0.185351716002465	0.442710873095774
MR-PCA	glycerol 3-phosphate	HMDB0000126	phosphate	HMDB0001429	GCST90199638	GCST90200393	1:20921386-22251981	0.311762803788347	0.0458877848141978	1.0904670858342699e-11
MR-PCA	glycerol 3-phosphate	HMDB0000126	phosphate	HMDB0001429	GCST90199638	GCST90200393	20:5231344-5731344	0.234878191357069	0.0773979660018389	0.0024078966067856
MR-PCA	alpha-tocopherol	HMDB0001893	creatine	HMDB0000064	GCST90200302	M27718	1:62651807-63403953	-0.350919491067688	0.183443335987523	0.0557533639043676
MR-PCA	histidine	HMDB0000177	glycerol	HMDB0000131	bioa_009	GCST90200325	2:27492603-27992603	-0.0397250250945849	0.508222161820104	0.937697053474595
MR-PCA	histidine	HMDB0000177	glycerol	HMDB0000131	bioa_009	GCST90200325	2:211331245-211831245	0.0206162610621062	0.317326347314988	0.948198969538297
MR-PCA	histidine	HMDB0000177	glycerol	HMDB0000131	bioa_009	GCST90200325	3:186208322-186708322	0.275523081981525	0.293757879633921	0.34828256480343
MR-PCA	histidine	HMDB0000177	glycerol	HMDB0000131	bioa_009	GCST90200325	4:186893802-187393802	-0.293965085342734	0.234467459980462	0.209930550515685
MR-PCA	histidine	HMDB0000177	glycerol	HMDB0000131	bioa_009	GCST90200325	12:56615040-57115040	0.770645711946557	0.425455069402468	0.0700875369712097
MR-PCA	histidine	HMDB0000177	glycerol	HMDB0000131	bioa_009	GCST90200325	12:96083535-96730076	0.116689165213465	0.150291414292751	0.437501411333077
MR-PCA	histidine	HMDB0000177	glycerol	HMDB0000131	bioa_009	GCST90200325	14:21229605-21729605	0.286484921576768	0.316719279619608	0.365709695788739
MR-PCA	histidine	HMDB0000177	glycerol	HMDB0000131	bioa_009	GCST90200325	15:58473939-58973939	0.166355215020698	0.344340721053537	0.629016047870213
MR-PCA	2-oxoarginine*	HMDB0004225	dehydroepiandrosterone sulfate (dhea-s)	HMDB0001032	GCST90199903	GCST90199673	4:102938709-103438709	-0.161458621116215	0.132586082370103	0.223313487465872
MR-PCA	2-oxoarginine*	HMDB0004225	dehydroepiandrosterone sulfate (dhea-s)	HMDB0001032	GCST90199903	GCST90199673	6:160310824-160819068	-0.037753989169852	0.0734875566193562	0.607429102082743
MR-PCA	betaine	HMDB0000043	alanine	HMDB0000161	M03141	M32339	2:211337631-211837631	0.149700679750557	0.0980045613156885	0.126639991888209
MR-PCA	betaine	HMDB0000043	alanine	HMDB0000161	M03141	M32339	5:78095798-78666416	0.0188170834751109	0.0876427910634957	0.829999654733321
MR-PCA	betaine	HMDB0000043	alanine	HMDB0000161	M03141	M32339	12:30349-530349	-0.0947821595003057	0.135242242776478	0.483407551366091
MR-PCA	betaine	HMDB0000043	alanine	HMDB0000161	M03141	M32339	21:44237404-44737404	-0.0317412600776227	0.11433024709975	0.781298055178758
MR-PCA	dimethylglycine	HMDB0000092	betaine	HMDB0000043	GCST90200424	M03141	5:78080227-78832833	0.0405831271994712	0.0481156584016154	0.398977107331438
MR-PCA	dimethylglycine	HMDB0000092	betaine	HMDB0000043	GCST90200424	M03141	10:103976834-104737382	0.0968673274915533	0.161927098439893	0.549696037760666
MR-PCA	dimethylglycine	HMDB0000092	betaine	HMDB0000043	GCST90200424	M03141	15:76242337-76742337	-0.0415873256913633	0.130566435038708	0.750094564401046
MR-PCA	dehydroepiandrosterone sulfate (dhea-s)	HMDB0001032	dimethylglycine	HMDB0000092	M32425	GCST90200424	7:98868801-99739571	-0.109341228437025	0.112485170491244	0.331025593107726
MR-PCA	dehydroepiandrosterone sulfate (dhea-s)	HMDB0001032	dimethylglycine	HMDB0000092	M32425	GCST90200424	19:48115523-48615523	0.214253648953079	0.116076613979971	0.0649219577948159
MR-PCA	glycohyocholate	HMDB0000138	citrate	HMDB0000094	GCST90199935	M01564	10:45742470-46242470	-0.276414030839065	0.162244667907245	0.0884396941100565
MR-PCA	glycohyocholate	HMDB0000138	citrate	HMDB0000094	GCST90199935	M01564	17:28409010-28909010	-0.0043482057408226	0.144850952587323	0.976052313154245
MR-PCA	phenylalanine	HMDB0000159	mannose	HMDB0000169	M00064	M00584	12:103007876-103507876	-0.0688197078163979	0.150562169274361	0.647609957693134
MR-PCA	valine	HMDB0000883	eicosapentaenoate (epa; 20:5n3)	HMDB0001999	M01649	M18467	4:88976422-89476422	0.0899895576849126	0.153159505396767	0.556831354294916
MR-PCA	2-oxoarginine*	HMDB0004225	3-ureidopropionate	HMDB0000026	GCST90199903	GCST90200283	4:102938709-103438709	0.0095703091688887	0.138484068060106	0.944903927959971
MR-PCA	2-oxoarginine*	HMDB0004225	3-ureidopropionate	HMDB0000026	GCST90199903	GCST90200283	6:160310824-160819068	0.0848168984444943	0.0767494065465408	0.269109885772002
MR-PCA	orotidine	HMDB0000788	histidine	HMDB0000177	GCST90200681	bioa_009	3:124271035-124771035	0.0081668275772942	0.0469708229636114	0.861967452846349
MR-PCA	orotidine	HMDB0000788	histidine	HMDB0000177	GCST90200681	bioa_009	17:72554076-74203469	-0.021034186074824	0.012668814733654	0.0968516878654313
MR-PCA	spermidine	HMDB0001257	3-methyl-2-oxovalerate	HMDB0000491	GCST90200423	M15676	1:247789451-248289451	-0.0232228586091178	0.133661526855897	0.862066831091292
MR-PCA	inositol 1-phosphate (i1p)	HMDB0000213	alanine	HMDB0000161	M01481	M32339	1:5349333-5849333	-0.0540325164609095	0.0714527542107912	0.4495297649036
MR-PCA	inositol 1-phosphate (i1p)	HMDB0000213	alanine	HMDB0000161	M01481	M32339	4:31607204-32397858	0.0023656509868459	0.0632412274544838	0.970160662958159
MR-PCA	inositol 1-phosphate (i1p)	HMDB0000213	alanine	HMDB0000161	M01481	M32339	4:66148855-66648855	0.0219011013643378	0.0739204163718317	0.767016667411008
MR-PCA	inositol 1-phosphate (i1p)	HMDB0000213	alanine	HMDB0000161	M01481	M32339	6:20616244-21116244	0.15214855454616	0.0856644440204152	0.0757165602861274
MR-PCA	inositol 1-phosphate (i1p)	HMDB0000213	alanine	HMDB0000161	M01481	M32339	10:114775621-115275621	-0.0032340757682676	0.0611959022503271	0.957853085105314
MR-PCA	inositol 1-phosphate (i1p)	HMDB0000213	alanine	HMDB0000161	M01481	M32339	12:47079779-47579779	-0.216407084600006	0.0735681501959231	0.0032653552827226
MR-PCA	inositol 1-phosphate (i1p)	HMDB0000213	alanine	HMDB0000161	M01481	M32339	12:62771708-63271708	-0.0491933046111595	0.0608676458240594	0.418974765027641
MR-PCA	inositol 1-phosphate (i1p)	HMDB0000213	alanine	HMDB0000161	M01481	M32339	14:96380570-96880570	-0.0766471207503064	0.0715952245370288	0.284366455230593
MR-PCA	inositol 1-phosphate (i1p)	HMDB0000213	alanine	HMDB0000161	M01481	M32339	15:77060646-77560646	-0.0141798414667597	0.0798951905644415	0.85913095037674
MR-PCA	3-ureidopropionate	HMDB0000026	1-methylxanthine	HMDB0010738	GCST90200283	M34389	22:24662232-25162232	-0.200848679410672	0.142639797997515	0.159106484464758
MR-PCA	betaine	HMDB0000043	tyrosine	HMDB0000158	GCST90200425	GCST90200427	2:211290507-211790507	0.217922836960827	0.101538948806315	0.0318570687629278
MR-PCA	betaine	HMDB0000043	tyrosine	HMDB0000158	GCST90200425	GCST90200427	5:78081434-78907016	-0.0674544666624993	0.0597066154647706	0.25857510282622
MR-PCA	betaine	HMDB0000043	tyrosine	HMDB0000158	GCST90200425	GCST90200427	6:160264283-160825366	-0.0322952296430571	0.0748504289807264	0.666131371436879
MR-PCA	betaine	HMDB0000043	tyrosine	HMDB0000158	GCST90200425	GCST90200427	12:68601-568601	0.0223490481738795	0.0702448699522208	0.750364216925334
MR-PCA	betaine	HMDB0000043	tyrosine	HMDB0000158	GCST90200425	GCST90200427	17:17178278-17678278	-0.0435735832812171	0.107315728198324	0.684719337899927
MR-PCA	betaine	HMDB0000043	tyrosine	HMDB0000158	GCST90200425	GCST90200427	21:44165982-44665982	0.0027238994431018	0.11687265594058	0.981405739865741
MR-PCA	thyroxine	HMDB0000248	inosine	HMDB0000195	GCST90200293	M01123	2:234397317-234897317	-0.106474998318791	0.264640105507804	0.687434659426544
MR-PCA	alpha-aminoadipic acid	HMDB0000510	guanidinoacetate	HMDB0000128	bioa_025	GCST90200384	3:2996317-3496317	-0.0754280895465299	0.107583794965986	0.483234282755178
MR-PCA	alpha-aminoadipic acid	HMDB0000510	guanidinoacetate	HMDB0000128	bioa_025	GCST90200384	5:36380209-36880209	-0.0919106343101391	0.105363501231555	0.383034114970044
MR-PCA	3-methyl-2-oxobutyrate	HMDB0000019	phosphate	HMDB0001429	GCST90199677	M11438	4:88953670-89453670	-0.0011707099954321	0.120195040002924	0.992228658842398
MR-PCA	thyroxine	HMDB0000248	choline phosphate	HMDB0001565	GCST90200293	GCST90200363	2:234397317-234897317	-0.265151610681967	0.140857318951734	0.0597799984636105
MR-PCA	thyroxine	HMDB0000248	choline phosphate	HMDB0001565	GCST90200293	GCST90200363	12:121166650-121666650	-0.267379533891176	0.150234478066431	0.0751171871472322
MR-PCA	taurine	HMDB0000251	2-aminobutyrate	HMDB0000452	bioa_034	GCST90200305	19:54074995-54574995	0.0244822525340915	0.105185768809905	0.815953585563189
MR-PCA	stearoyl sphingomyelin (d18:1/18:0)	HMDB0001348	urate	HMDB0000289	GCST90200335	GCST90200307	8:113373776-113873776	0.0607322717476162	0.111200140566264	0.584960885610323
MR-PCA	stearoyl sphingomyelin (d18:1/18:0)	HMDB0001348	urate	HMDB0000289	GCST90200335	GCST90200307	11:61368608-61868608	0.152971072717733	0.121932882062777	0.209641641165949
MR-PCA	stearoyl sphingomyelin (d18:1/18:0)	HMDB0001348	urate	HMDB0000289	GCST90200335	GCST90200307	14:63982386-64482386	-0.123856455241118	0.101780785527715	0.223644444021515
MR-PCA	stearoyl sphingomyelin (d18:1/18:0)	HMDB0001348	urate	HMDB0000289	GCST90200335	GCST90200307	19:8013648-8513648	0.0200368472414682	0.0566158635690499	0.723407299324797
MR-PCA	stearoyl sphingomyelin (d18:1/18:0)	HMDB0001348	urate	HMDB0000289	GCST90200335	GCST90200307	19:45165640-45665640	-0.0283225601464841	0.0893992436264953	0.751387896641636
MR-PCA	mannose	HMDB0000169	asparagine	HMDB0000168	GCST90200435	M34283	2:27176853-28662558	0.200694734457043	0.0792963864354654	0.011375592302437
MR-PCA	phenylalanine	HMDB0000159	citrulline	HMDB0000904	bioa_016	M02132	1:94441240-94941240	0.0106283202088121	0.508584675870972	0.983327151206811
MR-PCA	phenylalanine	HMDB0000159	citrulline	HMDB0000904	bioa_016	M02132	3:186202917-186702917	0.31875908851924	0.335040533295455	0.341399050410407
MR-PCA	phenylalanine	HMDB0000159	citrulline	HMDB0000904	bioa_016	M02132	4:155231289-155731289	0.124195991367243	0.400087914042294	0.756240254620684
MR-PCA	phenylalanine	HMDB0000159	citrulline	HMDB0000904	bioa_016	M02132	4:186893802-187393802	0.113465407786788	0.214296584472312	0.596473640342253
MR-PCA	phenylalanine	HMDB0000159	citrulline	HMDB0000904	bioa_016	M02132	5:176539719-177067143	0.419576372191376	0.324375898828116	0.195842289597795
MR-PCA	phenylalanine	HMDB0000159	citrulline	HMDB0000904	bioa_016	M02132	6:52381188-52881188	-0.495828942229755	0.492135674783166	0.313692361894544
MR-PCA	phenylalanine	HMDB0000159	citrulline	HMDB0000904	bioa_016	M02132	11:57020509-57520509	0.961901129320521	0.465237163996464	0.0386823516504412
MR-PCA	phenylalanine	HMDB0000159	citrulline	HMDB0000904	bioa_016	M02132	12:103007876-103562619	-0.227797328898639	0.205821397451315	0.26839258168124
MR-PCA	phenylalanine	HMDB0000159	citrulline	HMDB0000904	bioa_016	M02132	14:55086875-55586875	0.283452026050475	0.502109151172911	0.57239843918363
MR-PCA	phenylalanine	HMDB0000159	citrulline	HMDB0000904	bioa_016	M02132	19:45142254-45642254	-0.0892296496961	0.456799639792758	0.845129512773553
MR-PCA	cholesterol	HMDB0000067	xanthine	HMDB0000292	M00063	M03147	1:109571511-110071511	-0.0570852775584875	0.162242846630201	0.724950148490697
MR-PCA	orotidine	HMDB0000788	guanidinoacetate	HMDB0000128	GCST90200681	GCST90200384	3:124271035-124771035	-0.305216566465395	0.13206943050876	0.0208311349611032
MR-PCA	orotidine	HMDB0000788	guanidinoacetate	HMDB0000128	GCST90200681	GCST90200384	16:20142332-20642332	-0.297183449607916	0.110045827892345	0.0069226464388252
MR-PCA	orotidine	HMDB0000788	guanidinoacetate	HMDB0000128	GCST90200681	GCST90200384	17:72554076-74203469	0.0703635610269132	0.0264465295463657	0.0078002222040413
MR-PCA	creatine	HMDB0000064	theobromine	HMDB0002825	M27718	M18392	2:211346498-211846498	-0.212113896272388	0.122704619083938	0.083870942938041
MR-PCA	creatinine	HMDB0000562	histidine	HMDB0000177	M00513	met-d-His	7:23845366-24345366	0.03297723061965	0.0343119385004161	0.336501501015594
MR-PCA	3-aminoisobutyrate	HMDB0002166	2-hydroxyphenylacetate	HMDB0000669	GCST90200310	GCST90200369	3:66115384-66615384	0.0374588806200408	0.160994906354408	0.816016722190024
MR-PCA	3-aminoisobutyrate	HMDB0002166	2-hydroxyphenylacetate	HMDB0000669	GCST90200310	GCST90200369	5:34511619-35593952	-0.0324441505398562	0.0276640453115399	0.240879524120143
MR-PCA	3-aminoisobutyrate	HMDB0002166	2-hydroxyphenylacetate	HMDB0000669	GCST90200310	GCST90200369	5:35822024-36322024	-0.0496276251730556	0.0895610851847001	0.579496443427969
MR-PCA	3-aminoisobutyrate	HMDB0002166	2-hydroxyphenylacetate	HMDB0000669	GCST90200310	GCST90200369	12:89320-602261	0.081033567405857	0.0735879301822452	0.270818262621372
MR-PCA	bilirubin (z,z)	HMDB0000054	3-aminoisobutyrate	HMDB0002166	M27716	GCST90200310	2:234140469-234918570	-0.0518950362457481	0.0343534689299281	0.130885302701322
MR-PCA	acetone	HMDB0001659	glycine	HMDB0000123	met-d-Acetone	met-d-Gly	1:120074995-120574995	0.309561671250901	0.120649532123748	0.0102940372014426
MR-PCA	acetone	HMDB0001659	glycine	HMDB0000123	met-d-Acetone	met-d-Gly	6:166522838-167022838	0.184480241917242	0.0796124061827758	0.0204912157525233
MR-PCA	acetone	HMDB0001659	glycine	HMDB0000123	met-d-Acetone	met-d-Gly	8:126241733-126741733	0.856039494355947	0.103155157718615	1.05378911574948e-16
MR-PCA	acetone	HMDB0001659	glycine	HMDB0000123	met-d-Acetone	met-d-Gly	10:135065795-135607239	0.0161509950615686	0.0782235164078172	0.836421942905003
MR-PCA	acetone	HMDB0001659	glycine	HMDB0000123	met-d-Acetone	met-d-Gly	11:116461180-116961180	0.34865414857279	0.163457095790262	0.0329246442702642
MR-PCA	acetone	HMDB0001659	glycine	HMDB0000123	met-d-Acetone	met-d-Gly	12:122365033-122865033	0.234207626365937	0.132768098732539	0.0777260191001565
MR-PCA	acetone	HMDB0001659	glycine	HMDB0000123	met-d-Acetone	met-d-Gly	12:123068455-124007504	0.27055444215867	0.122038469987102	0.0266258050329839
MR-PCA	acetone	HMDB0001659	glycine	HMDB0000123	met-d-Acetone	met-d-Gly	13:42058883-42558883	-0.137724873465769	0.120583367872068	0.253389676660129
MR-PCA	acetone	HMDB0001659	glycine	HMDB0000123	met-d-Acetone	met-d-Gly	17:6935779-7435779	-0.246935811612925	0.0875779832664697	0.0048081955248493
MR-PCA	acetone	HMDB0001659	glycine	HMDB0000123	met-d-Acetone	met-d-Gly	19:45929043-46429043	-0.0663188882046879	0.108809883036693	0.542197551848757
MR-PCA	n6,n6,n6-trimethyllysine	HMDB0001325	cortisone	HMDB0002802	GCST90200344	M01769	11:64586385-65555309	0.259277076821727	0.113964284223439	0.022901545346882
MR-PCA	3-(4-hydroxyphenyl)lactate	HMDB0000755	asparagine	HMDB0000168	GCST90200371	bioa_003	6:111301079-111801079	0.0571714531262404	0.0750629299219906	0.446270733483299
MR-PCA	3-(4-hydroxyphenyl)lactate	HMDB0000755	asparagine	HMDB0000168	GCST90200371	bioa_003	17:79941425-80441425	0.0022280104359793	0.0550139708868133	0.967695309649248
MR-PCA	isoursodeoxycholate	HMDB0000686	hippurate	HMDB0000714	GCST90199892	GCST90199624	5:35715970-36215970	-0.209099770594589	0.122072391387141	0.0867279668116445
MR-PCA	valine	HMDB0000883	urate	HMDB0000289	met-d-Val	M01604	2:27480940-28253616	1.08607367100284	0.378449608448025	0.0041073498527663
MR-PCA	valine	HMDB0000883	urate	HMDB0000289	met-d-Val	M01604	2:64975088-65475088	-0.21587506720026	0.275144447452833	0.432695092451994
MR-PCA	valine	HMDB0000883	urate	HMDB0000289	met-d-Val	M01604	2:165251927-165751927	-0.38059556311843	0.439034939094751	0.386001578280296
MR-PCA	valine	HMDB0000883	urate	HMDB0000289	met-d-Val	M01604	2:226858446-227358446	-0.884689867719088	0.663468255944571	0.18239004516052
MR-PCA	valine	HMDB0000883	urate	HMDB0000289	met-d-Val	M01604	3:135701113-136578270	-1.19401754015109	0.737399427750822	0.105398291581044
MR-PCA	valine	HMDB0000883	urate	HMDB0000289	met-d-Val	M01604	4:88882515-89510546	-0.142588067839493	0.152898913819879	0.351044975412854
MR-PCA	valine	HMDB0000883	urate	HMDB0000289	met-d-Val	M01604	12:56199875-57115338	0.630039126101954	0.420817546489268	0.134346729705467
MR-PCA	valine	HMDB0000883	urate	HMDB0000289	met-d-Val	M01604	12:122278263-122778263	0.228255584161074	0.573270277913819	0.690509304223031
MR-PCA	valine	HMDB0000883	urate	HMDB0000289	met-d-Val	M01604	16:69315747-70918195	0.450642318703992	0.270078448011793	0.0952044475927343
MR-PCA	valine	HMDB0000883	urate	HMDB0000289	met-d-Val	M01604	17:6935779-7435779	-0.232042570553454	0.389647442540659	0.551496404941462
MR-PCA	valine	HMDB0000883	urate	HMDB0000289	met-d-Val	M01604	17:79384062-79884062	0.784981028664345	0.692618535709282	0.257066204614107
MR-PCA	valine	HMDB0000883	urate	HMDB0000289	met-d-Val	M01604	19:49050431-49611255	-0.11309223216203	0.468505868818129	0.809253523329138
MR-PCA	valine	HMDB0000883	urate	HMDB0000289	met-d-Val	M01604	22:18665347-19165347	0.171505562534711	0.433579326125475	0.692431481141019
MR-PCA	docosahexaenoate (dha; 22:6n3)	HMDB0002183	alpha-tocopherol	HMDB0001893	GCST90199651	GCST90200302	11:61376206-61876206	0.285064457174948	0.123626706138357	0.0211190980969272
MR-PCA	histidine	HMDB0000177	myo-inositol	HMDB0000211	met-d-His	M19934	1:168963261-169463261	-0.855797094541165	0.616683823870194	0.165216090368722
MR-PCA	histidine	HMDB0000177	myo-inositol	HMDB0000211	met-d-His	M19934	2:27491237-27991237	-0.600670467560644	0.475491943464111	0.2064953671837
MR-PCA	histidine	HMDB0000177	myo-inositol	HMDB0000211	met-d-His	M19934	2:211290507-212074453	0.211944398052245	0.338314792382643	0.53100606852827
MR-PCA	histidine	HMDB0000177	myo-inositol	HMDB0000211	met-d-His	M19934	3:148408762-149190142	-0.245059261627737	0.294879898830183	0.405946683363325
MR-PCA	histidine	HMDB0000177	myo-inositol	HMDB0000211	met-d-His	M19934	8:145389726-145889726	-0.578782933496117	0.552139581385177	0.294521256078919
MR-PCA	histidine	HMDB0000177	myo-inositol	HMDB0000211	met-d-His	M19934	12:46932531-47432531	0.732853135540547	0.641686178946269	0.253423239415794
MR-PCA	histidine	HMDB0000177	myo-inositol	HMDB0000211	met-d-His	M19934	12:56610020-57110020	-0.314882568500378	0.370823358527527	0.395800961618096
MR-PCA	histidine	HMDB0000177	myo-inositol	HMDB0000211	met-d-His	M19934	12:95659569-96755187	-0.055301483076052	0.16818804548512	0.742301228396357
MR-PCA	histidine	HMDB0000177	myo-inositol	HMDB0000211	met-d-His	M19934	14:21241151-21765620	-0.159645725412541	0.319929578359753	0.617777477542223
MR-PCA	histidine	HMDB0000177	myo-inositol	HMDB0000211	met-d-His	M19934	14:94599201-95099201	-0.0982501349088926	0.524274432418737	0.851345368288839
MR-PCA	histidine	HMDB0000177	myo-inositol	HMDB0000211	met-d-His	M19934	15:43028726-45092210	0.0113151985806856	0.517133776869833	0.982543198080725
MR-PCA	histidine	HMDB0000177	myo-inositol	HMDB0000211	met-d-His	M19934	20:38915692-39415692	-0.406007977562485	0.594433634610419	0.494596419591002
MR-PCA	s-1-pyrroline-5-carboxylate	HMDB0001301	asparagine	HMDB0000168	GCST90200381	M34283	8:144432748-145014955	0.0002113219245674	0.0512325941627214	0.996708930601386
MR-PCA	citrulline	HMDB0000904	threonine	HMDB0000167	bioa_005	GCST90200432	2:211099261-211599261	0.139457386881498	0.166967145264374	0.403583440248679
MR-PCA	citrulline	HMDB0000904	threonine	HMDB0000167	bioa_005	GCST90200432	8:10310878-10810878	0.0487406133475831	0.214474793339861	0.820224939724828
MR-PCA	citrulline	HMDB0000904	threonine	HMDB0000167	bioa_005	GCST90200432	8:11437159-11937159	0.0424861412420953	0.238976046259057	0.85889253499062
MR-PCA	citrulline	HMDB0000904	threonine	HMDB0000167	bioa_005	GCST90200432	9:133044244-133627617	-0.161028731127575	0.12761797190311	0.207019706886971
MR-PCA	citrulline	HMDB0000904	threonine	HMDB0000167	bioa_005	GCST90200432	10:97138579-97638579	-0.226386509447739	0.266102314476969	0.394908314069043
MR-PCA	citrulline	HMDB0000904	threonine	HMDB0000167	bioa_005	GCST90200432	17:9542768-10042768	-0.0639194959960877	0.211357790289354	0.762329483057555
MR-PCA	1-stearoyl-2-oleoyl-gps (18:0/18:1)	HMDB0010163	phenylalanine	HMDB0000159	GCST90199652	GCST90200396	3:56598999-57098999	0.154946793722965	0.100193505658541	0.121989791947413
MR-PCA	1-methylxanthine	HMDB0010738	n-palmitoyl-sphingosine (d18:1/16:0)	HMDB0004949	GCST90199763	GCST90200336	8:18005709-18505709	-0.0383980766103881	0.0536310633119349	0.4740116670087
MR-PCA	1-methylxanthine	HMDB0010738	n-palmitoyl-sphingosine (d18:1/16:0)	HMDB0004949	GCST90199763	GCST90200336	15:74275585-74775585	0.26977329741519	0.0931603660200692	0.0037819969228896
MR-PCA	1-methylxanthine	HMDB0010738	n-palmitoyl-sphingosine (d18:1/16:0)	HMDB0004949	GCST90199763	GCST90200336	15:74777880-75599999	0.155008369370491	0.0934405178519497	0.097136172630178
MR-PCA	glycohyocholate	HMDB0000138	glycine	HMDB0000123	GCST90199935	M32338	10:45742470-46242470	-0.0449204300001911	0.16236348818917	0.782036708057804
MR-PCA	glycohyocholate	HMDB0000138	glycine	HMDB0000123	GCST90199935	M32338	17:28409010-28909010	0.0543032562673718	0.144931700293587	0.707897201589261
MR-PCA	5-methylthioadenosine (mta)	HMDB0001173	uridine	HMDB0000296	GCST90200359	M00606	6:149659491-150411114	0.132337685118752	0.159498297516776	0.40670151568779
MR-PCA	serine	HMDB0000187	methionine	HMDB0000696	GCST90200415	M01302	1:119778579-120514573	0.0885452725399291	0.081936217958796	0.279847951952978
MR-PCA	serine	HMDB0000187	methionine	HMDB0000696	GCST90200415	M01302	2:211290507-212040821	-0.149481399816145	0.113887450427871	0.189339284912164
MR-PCA	serine	HMDB0000187	methionine	HMDB0000696	GCST90200415	M01302	7:55905219-56847625	-0.0748686495615996	0.134317601369442	0.577254071108834
MR-PCA	alanine	HMDB0000161	methionine	HMDB0000696	bioa_001	bioa_013	1:206985954-207485954	-0.228597229026741	0.170149125577045	0.179106552959572
MR-PCA	alanine	HMDB0000161	methionine	HMDB0000696	bioa_001	bioa_013	2:27143030-28594285	-0.605557316914576	0.136263041951904	8.82884701654439e-06
MR-PCA	alanine	HMDB0000161	methionine	HMDB0000696	bioa_001	bioa_013	2:64958074-65458074	0.0825079492391624	0.137754803275075	0.549207632281476
MR-PCA	alanine	HMDB0000161	methionine	HMDB0000696	bioa_001	bioa_013	3:71155270-71655270	0.95020924433925	0.253804671155378	0.0001812143994509
MR-PCA	alanine	HMDB0000161	methionine	HMDB0000696	bioa_001	bioa_013	4:88976422-89476422	0.25126152297017	0.212464543510072	0.236965932493779
MR-PCA	alanine	HMDB0000161	methionine	HMDB0000696	bioa_001	bioa_013	7:72732874-73232874	0.501362253298455	0.224806803303365	0.0257347230424726
MR-PCA	alanine	HMDB0000161	methionine	HMDB0000696	bioa_001	bioa_013	8:145568681-146068681	0.311812174577172	0.252934741717062	0.217658911971396
MR-PCA	alanine	HMDB0000161	methionine	HMDB0000696	bioa_001	bioa_013	9:4040541-4540541	0.942374234292459	0.227178419891653	3.35146540498208e-05
MR-PCA	alanine	HMDB0000161	methionine	HMDB0000696	bioa_001	bioa_013	11:116336283-116836283	0.191716472463073	0.202856897629402	0.344616838104127
MR-PCA	alanine	HMDB0000161	methionine	HMDB0000696	bioa_001	bioa_013	12:46636543-47713425	0.711217249647443	0.098113014440278	4.19986018371828e-13
MR-PCA	alanine	HMDB0000161	methionine	HMDB0000696	bioa_001	bioa_013	12:56615040-57115040	0.795673594930969	0.130130434716848	9.690194136564461e-10
MR-PCA	alanine	HMDB0000161	methionine	HMDB0000696	bioa_001	bioa_013	12:59727701-60227701	0.581219999054961	0.17700601920394	0.0010248404300097
MR-PCA	alanine	HMDB0000161	methionine	HMDB0000696	bioa_001	bioa_013	14:75116447-75616447	0.15434328699364	0.262153755382515	0.556028316991065
MR-PCA	alanine	HMDB0000161	methionine	HMDB0000696	bioa_001	bioa_013	16:69621701-70931491	-0.201465280260136	0.118067393667339	0.0879413846392152
MR-PCA	alanine	HMDB0000161	methionine	HMDB0000696	bioa_001	bioa_013	17:40568584-41068584	0.0443001581040465	0.292372451188202	0.879565847397194
MR-PCA	alanine	HMDB0000161	methionine	HMDB0000696	bioa_001	bioa_013	22:18906543-19406543	0.426948493330205	0.222959241572239	0.0555030600712295
MR-PCA	isoleucine	HMDB0000172	citrate	HMDB0000094	met-d-Ile	GCST90200304	2:27480940-28253174	-0.501886750797418	0.395509147451518	0.204454011421889
MR-PCA	isoleucine	HMDB0000172	citrate	HMDB0000094	met-d-Ile	GCST90200304	2:165251927-165751927	-0.437272247173315	0.477736297662074	0.360033924108125
MR-PCA	isoleucine	HMDB0000172	citrate	HMDB0000094	met-d-Ile	GCST90200304	4:88890833-89475171	0.0955919793849883	0.175181508853297	0.585290107166644
MR-PCA	isoleucine	HMDB0000172	citrate	HMDB0000094	met-d-Ile	GCST90200304	8:76193463-76693463	0.365216883565333	0.444394775044171	0.411173752336959
MR-PCA	isoleucine	HMDB0000172	citrate	HMDB0000094	met-d-Ile	GCST90200304	12:56611458-57111458	0.243550534690402	0.333839070380642	0.465668516408868
MR-PCA	isoleucine	HMDB0000172	citrate	HMDB0000094	met-d-Ile	GCST90200304	16:69331471-69831471	-0.1268119482643	0.351289028049328	0.718106662918589
MR-PCA	isoleucine	HMDB0000172	citrate	HMDB0000094	met-d-Ile	GCST90200304	16:69865519-70914672	-0.395663008443846	0.295208867450464	0.180153816430638
MR-PCA	isoleucine	HMDB0000172	citrate	HMDB0000094	met-d-Ile	GCST90200304	17:6935779-7435779	-0.224090607451726	0.321612451263707	0.485945381550352
MR-PCA	isoleucine	HMDB0000172	citrate	HMDB0000094	met-d-Ile	GCST90200304	19:49069664-49569664	-0.273241013629912	0.275935617037989	0.32205943203601
MR-PCA	bilirubin (z,z)	HMDB0000054	cortisol	HMDB0000063	M27716	GCST90200378	2:234140469-234918570	-0.0697464386377277	0.0344932491013471	0.0431730904989605
MR-PCA	mannose	HMDB0000169	citrulline	HMDB0000904	GCST90200435	GCST90200403	2:27176853-28662558	0.103754248302273	0.063271759115635	0.101042755364962
MR-PCA	mannose	HMDB0000169	citrulline	HMDB0000904	GCST90200435	GCST90200403	12:22996345-23496345	0.0424740368382365	0.110351703896259	0.700313748371974
MR-PCA	4-methyl-2-oxopentanoate	HMDB0000695	urate	HMDB0000289	GCST90199655	GCST90200307	4:88953670-89453670	0.153957482056318	0.0987206638795736	0.118871839905932
MR-PCA	phosphate	HMDB0001429	spermidine	HMDB0001257	GCST90200393	GCST90200423	1:21570042-22070042	-0.0125846907114535	0.0859298632443622	0.883563749472452
MR-PCA	glutamate	HMDB0000148	citrulline	HMDB0000904	bioa_007	bioa_005	12:121174861-121674861	-0.555369861327588	0.135054921655593	3.91944121189149e-05
MR-PCA	creatine	HMDB0000064	4-acetamidobutanoate	HMDB0003681	M27718	GCST90200311	2:211346498-211846498	0.0346687231434673	0.0851877468101121	0.684031179052685
MR-PCA	phenylpyruvate	HMDB0000205	uridine	HMDB0000296	GCST90200365	M00606	9:131315554-131815554	0.0440100017650411	0.130758470610828	0.736437480558878
MR-PCA	phenylpyruvate	HMDB0000205	uridine	HMDB0000296	GCST90200365	M00606	16:58503995-59003995	-0.140430534957663	0.14875682163101	0.34515558004306
MR-PCA	glucose	HMDB0000122	5-methylthioadenosine (mta)	HMDB0001173	met-d-Glucose	GCST90200359	2:165251927-165751927	0.316045951280581	0.444573296191744	0.477147885737204
MR-PCA	glucose	HMDB0000122	5-methylthioadenosine (mta)	HMDB0001173	met-d-Glucose	GCST90200359	2:169498833-170056652	0.0895641338069219	0.155466624537715	0.564548411339501
MR-PCA	glucose	HMDB0000122	5-methylthioadenosine (mta)	HMDB0001173	met-d-Glucose	GCST90200359	3:122819058-123319058	-0.452867504866576	0.38603393941299	0.240744187121632
MR-PCA	glucose	HMDB0000122	5-methylthioadenosine (mta)	HMDB0001173	met-d-Glucose	GCST90200359	3:151951767-152451767	0.0246782578431246	0.466225266984913	0.957786050197125
MR-PCA	glucose	HMDB0000122	5-methylthioadenosine (mta)	HMDB0001173	met-d-Glucose	GCST90200359	3:170377909-170877909	-0.170830246116481	0.3555665572231	0.630910859865596
MR-PCA	glucose	HMDB0000122	5-methylthioadenosine (mta)	HMDB0001173	met-d-Glucose	GCST90200359	4:185468314-185968314	-0.848776571803688	0.418453658191566	0.042523053979621
MR-PCA	glucose	HMDB0000122	5-methylthioadenosine (mta)	HMDB0001173	met-d-Glucose	GCST90200359	5:95479406-95979406	0.593150054281726	0.501284767829005	0.23670624686063
MR-PCA	glucose	HMDB0000122	5-methylthioadenosine (mta)	HMDB0001173	met-d-Glucose	GCST90200359	6:7000270-7500270	0.508366770732776	0.400974328832025	0.204859122915671
MR-PCA	glucose	HMDB0000122	5-methylthioadenosine (mta)	HMDB0001173	met-d-Glucose	GCST90200359	7:14801789-15301789	-0.600839792244793	0.318808617627062	0.0594783228019075
MR-PCA	glucose	HMDB0000122	5-methylthioadenosine (mta)	HMDB0001173	met-d-Glucose	GCST90200359	7:43935955-44473721	-0.128110587415078	0.227956481884219	0.574118874667512
MR-PCA	glucose	HMDB0000122	5-methylthioadenosine (mta)	HMDB0001173	met-d-Glucose	GCST90200359	8:117934783-118434783	-0.0108498723822111	0.414235743477092	0.97910379282143
MR-PCA	glucose	HMDB0000122	5-methylthioadenosine (mta)	HMDB0001173	met-d-Glucose	GCST90200359	9:21884068-22384068	-0.285014589784816	0.315139285492358	0.36577893140164
MR-PCA	glucose	HMDB0000122	5-methylthioadenosine (mta)	HMDB0001173	met-d-Glucose	GCST90200359	10:2888477-3388477	0.31231762674318	0.281891464682852	0.267889571783733
MR-PCA	glucose	HMDB0000122	5-methylthioadenosine (mta)	HMDB0001173	met-d-Glucose	GCST90200359	10:112762852-113262852	-0.171060603048428	0.356741717359001	0.631577087660482
MR-PCA	glucose	HMDB0000122	5-methylthioadenosine (mta)	HMDB0001173	met-d-Glucose	GCST90200359	10:114504071-115004071	-0.196975484790971	0.412609696213887	0.633084879053413
MR-PCA	glucose	HMDB0000122	5-methylthioadenosine (mta)	HMDB0001173	met-d-Glucose	GCST90200359	12:4134844-4634844	0.0599412492514062	0.278356802357867	0.829502538442583
MR-PCA	glucose	HMDB0000122	5-methylthioadenosine (mta)	HMDB0001173	met-d-Glucose	GCST90200359	12:111682800-112523499	-0.93541832644156	0.483512032582212	0.0530353494415139
MR-PCA	glucose	HMDB0000122	5-methylthioadenosine (mta)	HMDB0001173	met-d-Glucose	GCST90200359	12:121166650-121666650	0.129562830158971	0.482016193230725	0.788088578776184
MR-PCA	glucose	HMDB0000122	5-methylthioadenosine (mta)	HMDB0001173	met-d-Glucose	GCST90200359	13:28213465-28721145	-0.1251203774629	0.362140970442947	0.729717115113721
MR-PCA	glucose	HMDB0000122	5-methylthioadenosine (mta)	HMDB0001173	met-d-Glucose	GCST90200359	17:43272775-44380160	0.188854872082644	0.686469717386581	0.783231518478023
MR-PCA	glucose	HMDB0000122	5-methylthioadenosine (mta)	HMDB0001173	met-d-Glucose	GCST90200359	17:44543627-45043627	0.199578207730014	0.539516468032328	0.711441718004368
MR-PCA	glucose	HMDB0000122	5-methylthioadenosine (mta)	HMDB0001173	met-d-Glucose	GCST90200359	20:22311971-22811971	-0.936588593644844	0.693583748317692	0.176900145136026
MR-PCA	phosphoethanolamine	HMDB0000224	n-acetylornithine	HMDB0003357	GCST90200281	M15630	1:21573292-22073292	0.124062802218864	0.108401389598515	0.252426234084498
MR-PCA	kynurenine	HMDB0000684	eicosapentaenoate (epa; 20:5n3)	HMDB0001999	M15140	GCST90200349	8:39556267-40056267	0.0932447088581613	0.121937481639274	0.44445452096253
MR-PCA	kynurenine	HMDB0000684	eicosapentaenoate (epa; 20:5n3)	HMDB0001999	M15140	GCST90200349	12:112341686-113156415	-0.0894212416544822	0.130638887080179	0.493664691268031
MR-PCA	kynurenine	HMDB0000684	eicosapentaenoate (epa; 20:5n3)	HMDB0001999	M15140	GCST90200349	16:87628822-88128822	0.0279391093845418	0.0782033177060434	0.72089533325498
MR-PCA	beta-citrylglutamate	HMDB0241915	flavin adenine dinucleotide (fad)	HMDB0001248	GCST90199911	GCST90200376	3:183486882-183986882	-0.0899572196510649	0.116894549500191	0.441561701024897
MR-PCA	beta-citrylglutamate	HMDB0241915	flavin adenine dinucleotide (fad)	HMDB0001248	GCST90199911	GCST90200376	11:88203934-92094388	0.0204921303156871	0.0290347918886971	0.480325927705242
MR-PCA	dihydroorotate	HMDB03349	pyruvate	HMDB0000243	GCST90200444	M00599	5:53379047-53879047	-0.0062233702928908	0.112601277602484	0.955924086079531
MR-PCA	dihydroorotate	HMDB03349	pyruvate	HMDB0000243	GCST90200444	M00599	10:104381189-105206827	-0.0809536601971166	0.1468746517894	0.581513604067751
MR-PCA	dihydroorotate	HMDB03349	pyruvate	HMDB0000243	GCST90200444	M00599	10:125910495-126410495	0.0477592382661676	0.109908842544441	0.663899988683645
MR-PCA	dihydroorotate	HMDB03349	pyruvate	HMDB0000243	GCST90200444	M00599	11:122683181-123183181	-0.0825709807945753	0.147974900647831	0.576839833043455
MR-PCA	dihydroorotate	HMDB03349	pyruvate	HMDB0000243	GCST90200444	M00599	15:77921365-78954732	0.0069870108098429	0.0509769537642606	0.890981671122182
MR-PCA	tryptophan	HMDB0000929	dimethylglycine	HMDB0000092	M00054	GCST90200424	3:189559163-190059163	0.281453575901498	0.159935689128022	0.0784430485425985
MR-PCA	tryptophan	HMDB0000929	dimethylglycine	HMDB0000092	M00054	GCST90200424	5:153760041-154260041	0.170922512748232	0.143060953516677	0.232183522814886
MR-PCA	tryptophan	HMDB0000929	dimethylglycine	HMDB0000092	M00054	GCST90200424	6:111281159-111781159	0.161447862026329	0.142974106835606	0.258809047259698
MR-PCA	tryptophan	HMDB0000929	dimethylglycine	HMDB0000092	M00054	GCST90200424	6:125293311-125793311	-0.340813777054051	0.167740835956427	0.0421751470330457
MR-PCA	tryptophan	HMDB0000929	dimethylglycine	HMDB0000092	M00054	GCST90200424	7:14057409-14557409	0.124452336468802	0.0980329367785016	0.204264524020364
MR-PCA	tryptophan	HMDB0000929	dimethylglycine	HMDB0000092	M00054	GCST90200424	11:116404435-116904435	0.0498352468491255	0.117458834651942	0.671362787441738
MR-PCA	tryptophan	HMDB0000929	dimethylglycine	HMDB0000092	M00054	GCST90200424	16:53794515-54294515	-0.125078128407695	0.170142105566604	0.462254733458789
MR-PCA	acetone	HMDB0001659	cortisol	HMDB0000063	met-d-Acetone	M01712	1:120074995-120574995	0.230973650647063	0.580597059919174	0.690762202847216
MR-PCA	acetone	HMDB0001659	cortisol	HMDB0000063	met-d-Acetone	M01712	5:41206969-43455198	-0.200751913536988	0.265188359163771	0.449040090123412
MR-PCA	acetone	HMDB0001659	cortisol	HMDB0000063	met-d-Acetone	M01712	8:126241733-126741733	0.771814264789935	0.744672014544326	0.299992908472293
MR-PCA	acetone	HMDB0001659	cortisol	HMDB0000063	met-d-Acetone	M01712	10:135065795-135607239	0.55313372422551	0.344907569978994	0.108776708556302
MR-PCA	acetone	HMDB0001659	cortisol	HMDB0000063	met-d-Acetone	M01712	12:122365033-122865033	0.0341245857158803	0.545585960231015	0.950127496352805
MR-PCA	acetone	HMDB0001659	cortisol	HMDB0000063	met-d-Acetone	M01712	13:42058883-42558883	-0.581481223335936	0.676209378691323	0.389837011755659
MR-PCA	acetone	HMDB0001659	cortisol	HMDB0000063	met-d-Acetone	M01712	19:45929043-46429043	-1.33096655470413	0.561549632611283	0.0177800397313416
MR-PCA	myo-inositol	HMDB0000211	pantothenate	HMDB0000210	M19934	M01508	16:24681798-25181798	0.0372767951733787	0.123573042180616	0.762912798456719
MR-PCA	myo-inositol	HMDB0000211	pantothenate	HMDB0000210	M19934	M01508	19:18368867-18868867	0.0247386777691058	0.13995543458586	0.859696038808058
MR-PCA	mannose	HMDB0000169	taurine	HMDB0000251	M00584	bioa_034	2:27182547-28770083	-0.0163111397031932	0.0316147071271462	0.605899680244173
MR-PCA	retinol (vitamin a)	HMDB0000305	alanine	HMDB0000161	GCST90200405	GCST90200431	18:28939457-29439457	0.0909882399110205	0.1010111443019	0.367708349873028
MR-PCA	retinol (vitamin a)	HMDB0000305	alanine	HMDB0000161	GCST90200405	GCST90200431	20:38915692-39415692	0.0840221289769391	0.0969566898002169	0.386164257186573
MR-PCA	phosphate	HMDB0001429	3-methyl-2-oxovalerate	HMDB0000491	GCST90200393	GCST90199631	1:21570042-22070042	0.170161452371457	0.0810598958124447	0.0357987097614506
MR-PCA	valine	HMDB0000883	dihydroorotate	HMDB03349	bioa_022	GCST90200444	2:64958074-65458074	-0.138515873897959	0.221095725436467	0.530988810650916
MR-PCA	valine	HMDB0000883	dihydroorotate	HMDB03349	bioa_022	GCST90200444	2:211173777-211673777	0.845445647397876	0.445638649259887	0.0578074675060177
MR-PCA	valine	HMDB0000883	dihydroorotate	HMDB03349	bioa_022	GCST90200444	4:88972827-89472827	0.0925145508092057	0.148040685566554	0.532019284146019
MR-PCA	valine	HMDB0000883	dihydroorotate	HMDB03349	bioa_022	GCST90200444	11:116381707-116882500	0.297075940086827	0.327522423421648	0.364385643146258
MR-PCA	valine	HMDB0000883	dihydroorotate	HMDB03349	bioa_022	GCST90200444	12:56615040-57115040	0.570869398217899	0.584604259765925	0.328813919273035
MR-PCA	valine	HMDB0000883	dihydroorotate	HMDB03349	bioa_022	GCST90200444	16:70059237-70559237	-0.233995808977107	0.327937171041237	0.475512575844986
MR-PCA	valine	HMDB0000883	dihydroorotate	HMDB03349	bioa_022	GCST90200444	17:6883609-7383609	-0.248116410957102	0.350254866798867	0.478704224723426
MR-PCA	valine	HMDB0000883	dihydroorotate	HMDB03349	bioa_022	GCST90200444	17:40470632-40970632	0.17525466944298	0.596257494299972	0.768815617357849
MR-PCA	valine	HMDB0000883	dihydroorotate	HMDB03349	bioa_022	GCST90200444	19:49114511-49614511	-0.122843064607282	0.424182977021699	0.772122854187873
MR-PCA	glucose	HMDB0000122	alpha-aminoadipic acid	HMDB0000510	M20489	bioa_025	2:169551488-170051488	0.0125188806712154	0.100497852469599	0.900865057679803
MR-PCA	thyroxine	HMDB0000248	hypoxanthine	HMDB0000157	GCST90200293	M03127	2:234397317-234897317	-0.0204549808327027	0.163180811258999	0.900245178891523
MR-PCA	eicosapentaenoate (epa; 20:5n3)	HMDB0001999	3-ureidopropionate	HMDB0000026	GCST90200349	GCST90200283	11:61319830-61819830	0.133270745289948	0.0772985722235679	0.0846891454838348
MR-PCA	5-acetylamino-6-formylamino-3-methyluracil	HMDB0011105	3-hydroxybutyrate (bhba)	HMDB0000011	GCST90200680	GCST90200367	8:17743764-18765840	0.0122121453401143	0.0243769369784173	0.616391335013335
MR-PCA	guanidinoacetate	HMDB0000128	pyruvate	HMDB0000243	GCST90200384	GCST90200430	6:131647278-132147278	-0.0640137151101591	0.123942164174177	0.605518831307196
MR-PCA	guanidinoacetate	HMDB0000128	pyruvate	HMDB0000243	GCST90200384	GCST90200430	11:64893892-65393892	-0.16194562758854	0.0785763981372242	0.039303439502989
MR-PCA	guanidinoacetate	HMDB0000128	pyruvate	HMDB0000243	GCST90200384	GCST90200430	12:101043-601043	-0.0588316604076738	0.0981073318330628	0.548728653733423
MR-PCA	guanidinoacetate	HMDB0000128	pyruvate	HMDB0000243	GCST90200384	GCST90200430	14:100558168-101058168	0.201586386601482	0.106739226012056	0.0589470998720292
MR-PCA	guanidinoacetate	HMDB0000128	pyruvate	HMDB0000243	GCST90200384	GCST90200430	20:61898912-62398912	0.0311400351545033	0.0889859904184744	0.726381385152615
MR-PCA	3-methyl-2-oxobutyrate	HMDB0000019	asparagine	HMDB0000168	M21047	M34283	4:88976422-89476422	0.0082361834470053	0.143059786192873	0.954089857243468
MR-PCA	glutamine	HMDB0000641	cystathionine	HMDB0000099	bioa_006	GCST90200383	2:27200724-28253174	0.0199533587884341	0.280625814371759	0.943315719560404
MR-PCA	glutamine	HMDB0000641	cystathionine	HMDB0000099	bioa_006	GCST90200383	2:191299636-192089976	-0.373029260140539	0.320458415989849	0.244404203582494
MR-PCA	glutamine	HMDB0000641	cystathionine	HMDB0000099	bioa_006	GCST90200383	6:20469561-20969561	1.03788333128413	0.542525895535535	0.0557406686633711
MR-PCA	glutamine	HMDB0000641	cystathionine	HMDB0000099	bioa_006	GCST90200383	7:72732874-73232874	-0.417997080464521	0.413742219090755	0.312359318167876
MR-PCA	glutamine	HMDB0000641	cystathionine	HMDB0000099	bioa_006	GCST90200383	8:134082558-134582558	-0.268738484671238	0.379969593886628	0.479402972835967
MR-PCA	glutamine	HMDB0000641	cystathionine	HMDB0000099	bioa_006	GCST90200383	9:4032942-4532942	0.0516018597341593	0.418757774618349	0.901928110594549
MR-PCA	glutamine	HMDB0000641	cystathionine	HMDB0000099	bioa_006	GCST90200383	10:64798306-65565800	-0.460804761174407	0.616827999017624	0.455030048433388
MR-PCA	glutamine	HMDB0000641	cystathionine	HMDB0000099	bioa_006	GCST90200383	10:99109412-99609412	-0.193960823095887	0.244553602412034	0.427706791910743
MR-PCA	glutamine	HMDB0000641	cystathionine	HMDB0000099	bioa_006	GCST90200383	12:46679007-47711183	0.206218283096295	0.229884761319956	0.369691870652483
MR-PCA	glutamine	HMDB0000641	cystathionine	HMDB0000099	bioa_006	GCST90200383	12:56615040-57375879	-0.370644706413696	0.0943625302400021	8.56979074649239e-05
MR-PCA	glutamine	HMDB0000641	cystathionine	HMDB0000099	bioa_006	GCST90200383	12:59344212-60165849	0.903974437435865	0.327263072984556	0.0057408795778984
MR-PCA	glutamine	HMDB0000641	cystathionine	HMDB0000099	bioa_006	GCST90200383	14:100594368-101094368	-0.2694989985467	0.441590978750611	0.541669059931614
MR-PCA	glutamine	HMDB0000641	cystathionine	HMDB0000099	bioa_006	GCST90200383	15:58477325-58977325	-0.16527698787482	0.389965670588025	0.671693841708852
MR-PCA	bilirubin (z,z)	HMDB0000054	2-hydroxyphenylacetate	HMDB0000669	GCST90200704	GCST90200369	2:233988949-235124783	-0.0391774849206807	0.0234788219551785	0.0951905755517029
MR-PCA	bilirubin (z,z)	HMDB0000054	2-hydroxyphenylacetate	HMDB0000669	GCST90200704	GCST90200369	12:21093886-21593886	-0.0085240272867559	0.103407342059651	0.934303549683897
MR-PCA	glycine	HMDB0000123	sphinganine	HMDB0000269	bioa_008	GCST90200374	1:75967169-76725029	0.611537386412421	0.365586274548806	0.0943749348211974
MR-PCA	glycine	HMDB0000123	sphinganine	HMDB0000269	bioa_008	GCST90200374	1:120004506-120504506	0.0542286403961914	0.410051780541314	0.894787918950311
MR-PCA	glycine	HMDB0000123	sphinganine	HMDB0000269	bioa_008	GCST90200374	2:165258389-165758389	0.287687765392464	0.521177328313967	0.580951139980687
MR-PCA	glycine	HMDB0000123	sphinganine	HMDB0000269	bioa_008	GCST90200374	2:210575251-212439946	0.0926292393735155	0.0487896415774435	0.0576245703806274
MR-PCA	glycine	HMDB0000123	sphinganine	HMDB0000269	bioa_008	GCST90200374	3:125660381-126160381	0.0776492809042735	0.204205712755148	0.703759633926194
MR-PCA	glycine	HMDB0000123	sphinganine	HMDB0000269	bioa_008	GCST90200374	5:89976061-90476061	0.332633477939813	0.55773250007818	0.550905867134722
MR-PCA	glycine	HMDB0000123	sphinganine	HMDB0000269	bioa_008	GCST90200374	5:131494202-131994202	0.678324259040344	0.508516213212442	0.182227296997575
MR-PCA	glycine	HMDB0000123	sphinganine	HMDB0000269	bioa_008	GCST90200374	6:160525578-161025578	0.0886935483691828	0.483709448973259	0.854514612165151
MR-PCA	glycine	HMDB0000123	sphinganine	HMDB0000269	bioa_008	GCST90200374	7:55797215-56297215	-0.0255825691185636	0.318560150447849	0.935993193072477
MR-PCA	glycine	HMDB0000123	sphinganine	HMDB0000269	bioa_008	GCST90200374	8:8933358-9433358	-0.199880060846714	0.280281833016915	0.475759406853754
MR-PCA	glycine	HMDB0000123	sphinganine	HMDB0000269	bioa_008	GCST90200374	8:126232077-126732077	-0.407430483512549	0.326104904972003	0.211524396535584
MR-PCA	glycine	HMDB0000123	sphinganine	HMDB0000269	bioa_008	GCST90200374	9:5720079-6894932	-0.096118037334838	0.185196225741999	0.603756237121649
MR-PCA	glycine	HMDB0000123	sphinganine	HMDB0000269	bioa_008	GCST90200374	10:64798306-65575478	0.250219192434322	0.464401414225364	0.590025293885165
MR-PCA	glycine	HMDB0000123	sphinganine	HMDB0000269	bioa_008	GCST90200374	12:46859387-47359387	0.961623093466213	0.401121559735828	0.0165147789895145
MR-PCA	glycine	HMDB0000123	sphinganine	HMDB0000269	bioa_008	GCST90200374	12:56611458-57111458	0.744976398447891	0.515944251322273	0.148764656199199
MR-PCA	glycine	HMDB0000123	sphinganine	HMDB0000269	bioa_008	GCST90200374	15:58217095-58717095	0.559197672744858	0.442858245028774	0.206696553956279
MR-PCA	glycine	HMDB0000123	sphinganine	HMDB0000269	bioa_008	GCST90200374	16:80861176-81361176	0.642852848462114	0.237016870676296	0.0066824902692867
MR-PCA	glycine	HMDB0000123	sphinganine	HMDB0000269	bioa_008	GCST90200374	17:45188952-45974996	0.101671274044998	0.48438086188633	0.8337461554617
MR-PCA	glycine	HMDB0000123	sphinganine	HMDB0000269	bioa_008	GCST90200374	19:17984588-18484588	-0.201738895187101	0.474790254865409	0.670908782534944
MR-PCA	4-methyl-2-oxopentanoate	HMDB0000695	n-acetylglucosaminylasparagine	HMDB0000489	GCST90199655	GCST90200316	4:88953670-89453670	0.136562329262817	0.0994620631135682	0.169749481777294
MR-PCA	citrulline	HMDB0000904	kynurenine	HMDB0000684	bioa_005	M15140	2:211099261-211599261	0.303554426619036	0.173745141641417	0.0806157115800001
MR-PCA	citrulline	HMDB0000904	kynurenine	HMDB0000684	bioa_005	M15140	8:10310878-10810878	-0.223432811250073	0.237765525079207	0.347361652300289
MR-PCA	citrulline	HMDB0000904	kynurenine	HMDB0000684	bioa_005	M15140	8:11437159-11937159	0.270341624169773	0.28488538470243	0.342646688387937
MR-PCA	citrulline	HMDB0000904	kynurenine	HMDB0000684	bioa_005	M15140	9:133044244-133627617	0.117838151109154	0.126626425244828	0.35206215006863
MR-PCA	citrulline	HMDB0000904	kynurenine	HMDB0000684	bioa_005	M15140	9:135893372-136393372	0.586665222717147	0.282789694939274	0.0380269936218039
MR-PCA	citrulline	HMDB0000904	kynurenine	HMDB0000684	bioa_005	M15140	10:97138579-97638579	0.225857047737158	0.28934409679219	0.435047865457033
MR-PCA	citrulline	HMDB0000904	kynurenine	HMDB0000684	bioa_005	M15140	17:9542768-10042768	0.0188475560554452	0.219630766118541	0.93161369262514
MR-PCA	myo-inositol	HMDB0000211	sphingosine	HMDB0000252	GCST90200401	GCST90200385	16:24676314-25176314	-0.0179476594990324	0.0984069072069666	0.855282863509145
MR-PCA	myo-inositol	HMDB0000211	sphingosine	HMDB0000252	GCST90200401	GCST90200385	19:18383755-18883755	-0.0898137926277697	0.127889797462341	0.482507753520255
MR-PCA	spermidine	HMDB0001257	sarcosine	HMDB0000271	GCST90200423	bioa_031	1:247789451-248289451	0.0069150182220271	0.0572528021363501	0.903864948978735
MR-PCA	glucose	HMDB0000122	acetoacetate	HMDB0000060	M20489	met-d-Acetoacetate	2:169551488-170051488	0.0594984799333153	0.0355631406725775	0.0943198477130953
MR-PCA	4-methyl-2-oxopentanoate	HMDB0000695	1-methylxanthine	HMDB0010738	M22116	GCST90199763	4:88976422-89476422	0.0517395270516193	0.128657373089322	0.68757384039489
MR-PCA	4-methyl-2-oxopentanoate	HMDB0000695	1-methylxanthine	HMDB0010738	M22116	GCST90199763	13:48209901-48709901	-0.0600013316015883	0.179706670525579	0.738466465512761
MR-PCA	phenylalanine	HMDB0000159	alanine	HMDB0000161	bioa_016	GCST90200431	3:186202917-186702917	0.0473382249573854	0.333713709902511	0.887196275425127
MR-PCA	phenylalanine	HMDB0000159	alanine	HMDB0000161	bioa_016	GCST90200431	4:155231289-155731289	0.334604628723568	0.396444359688847	0.39866152755105
MR-PCA	phenylalanine	HMDB0000159	alanine	HMDB0000161	bioa_016	GCST90200431	4:186893802-187393802	0.0996049474238344	0.224281659840975	0.656965572887158
MR-PCA	phenylalanine	HMDB0000159	alanine	HMDB0000161	bioa_016	GCST90200431	5:176539719-177067143	-0.295625577247983	0.306013331126987	0.334016875144594
MR-PCA	phenylalanine	HMDB0000159	alanine	HMDB0000161	bioa_016	GCST90200431	6:52381188-52881188	-0.163772565316317	0.467970212836151	0.726365975324348
MR-PCA	phenylalanine	HMDB0000159	alanine	HMDB0000161	bioa_016	GCST90200431	11:57020509-57520509	-0.240779974256088	0.427834416622377	0.573579414007362
MR-PCA	phenylalanine	HMDB0000159	alanine	HMDB0000161	bioa_016	GCST90200431	12:103007876-103562619	0.0352825317034523	0.189795621957879	0.852525142450802
MR-PCA	phenylalanine	HMDB0000159	alanine	HMDB0000161	bioa_016	GCST90200431	14:55086875-55586875	-0.273804206945538	0.499930695170546	0.583908674832643
MR-PCA	phenylalanine	HMDB0000159	alanine	HMDB0000161	bioa_016	GCST90200431	19:45142254-45642254	-0.27101311119141	0.464136500791225	0.55928207241555
MR-PCA	sarcosine	HMDB0000271	hippurate	HMDB0000714	bioa_031	GCST90199624	1:157842259-158342259	0.103254780803432	0.166437944860171	0.535007602706591
MR-PCA	sarcosine	HMDB0000271	hippurate	HMDB0000714	bioa_031	GCST90199624	9:136282183-136851769	-0.0048753772237204	0.100331161119089	0.961243766828993
MR-PCA	spermidine	HMDB0001257	theobromine	HMDB0002825	bioa_033	M18392	1:247760300-248289451	0.147183418886274	0.0875125698995352	0.0925970366708015
MR-PCA	hypotaurine	HMDB0000965	sarcosine	HMDB0000271	GCST90200379	GCST90200291	4:138793652-139293652	-0.100971939704199	0.112261226069193	0.368419752136052
MR-PCA	hypotaurine	HMDB0000965	sarcosine	HMDB0000271	GCST90200379	GCST90200291	5:114821656-115321656	-0.11107160615494	0.0952153839176439	0.243400208049841
MR-PCA	hypotaurine	HMDB0000965	sarcosine	HMDB0000271	GCST90200379	GCST90200291	19:47031255-47531255	-0.0110706737406472	0.114727465486616	0.92312711975781
MR-PCA	eicosapentaenoate (epa; 20:5n3)	HMDB0001999	urate	HMDB0000289	M18467	M01604	11:61330635-61830635	-0.212450859705561	0.0979363707939119	0.030061859361082
MR-PCA	glucose	HMDB0000122	theobromine	HMDB0002825	M20489	M18392	2:169551488-170051488	0.284178629266722	0.140961118451558	0.0437992232423522
MR-PCA	hypoxanthine	HMDB0000157	adenosine 5'-monophosphate (amp)	HMDB0000045	M03127	GCST90200356	6:16038192-16538192	-0.0306675477336571	0.109536874139438	0.779496955656938
MR-PCA	tyrosine	HMDB0000158	choline phosphate	HMDB0001565	M01299	GCST90200363	1:154514715-155014715	-0.0066095160158557	0.144139804445702	0.963425902598829
MR-PCA	tyrosine	HMDB0000158	choline phosphate	HMDB0001565	M01299	GCST90200363	6:111242119-112061922	0.290165663001496	0.117899412918948	0.0138500561496391
MR-PCA	tyrosine	HMDB0000158	choline phosphate	HMDB0001565	M01299	GCST90200363	16:71357384-72149586	-0.142939763012451	0.122907260302997	0.244834060317547
MR-PCA	creatinine	HMDB0000562	glycerophosphoethanolamine	HMDB0000114	bioa_026	GCST90199808	1:109627506-110127506	0.10120941202591	0.449003683511267	0.821661213489153
MR-PCA	creatinine	HMDB0000562	glycerophosphoethanolamine	HMDB0000114	bioa_026	GCST90199808	2:73467567-73967567	0.692180100532044	0.565083713260296	0.220606858786616
MR-PCA	creatinine	HMDB0000562	glycerophosphoethanolamine	HMDB0000114	bioa_026	GCST90199808	2:121056440-121556440	-0.197837073888172	0.459090887432856	0.6665176255641
MR-PCA	creatinine	HMDB0000562	glycerophosphoethanolamine	HMDB0000114	bioa_026	GCST90199808	2:211315692-211815692	-0.975124007686428	0.38217807524598	0.0107263023294638
MR-PCA	creatinine	HMDB0000562	glycerophosphoethanolamine	HMDB0000114	bioa_026	GCST90199808	2:217404869-217904869	0.123238816003207	0.402475373824814	0.759450752133307
MR-PCA	creatinine	HMDB0000562	glycerophosphoethanolamine	HMDB0000114	bioa_026	GCST90199808	4:77118847-77618847	-0.0782263807497309	0.330015134400157	0.812626714947608
MR-PCA	creatinine	HMDB0000562	glycerophosphoethanolamine	HMDB0000114	bioa_026	GCST90199808	5:39171736-39671736	0.79396100744548	0.497908329753129	0.110803337308487
MR-PCA	creatinine	HMDB0000562	glycerophosphoethanolamine	HMDB0000114	bioa_026	GCST90199808	5:67795622-68295622	0.65612480251869	0.399256746620874	0.100307313276919
MR-PCA	creatinine	HMDB0000562	glycerophosphoethanolamine	HMDB0000114	bioa_026	GCST90199808	5:176567143-177067143	0.0532920524191165	0.373160674458321	0.88643817243163
MR-PCA	creatinine	HMDB0000562	glycerophosphoethanolamine	HMDB0000114	bioa_026	GCST90199808	6:43564625-44064625	0.680767936815949	0.415341695375451	0.101201778498975
MR-PCA	creatinine	HMDB0000562	glycerophosphoethanolamine	HMDB0000114	bioa_026	GCST90199808	6:160442375-160942375	0.600204381436244	0.293235477352071	0.0406743739321191
MR-PCA	creatinine	HMDB0000562	glycerophosphoethanolamine	HMDB0000114	bioa_026	GCST90199808	7:77297198-77797198	1.03178562997373	0.518983503018241	0.0468017973433711
MR-PCA	creatinine	HMDB0000562	glycerophosphoethanolamine	HMDB0000114	bioa_026	GCST90199808	7:151157801-151657801	0.277562765067231	0.380937764040728	0.466227890537894
MR-PCA	creatinine	HMDB0000562	glycerophosphoethanolamine	HMDB0000114	bioa_026	GCST90199808	8:23501151-24001151	-0.334892684088024	0.50983874970171	0.511270936393572
MR-PCA	creatinine	HMDB0000562	glycerophosphoethanolamine	HMDB0000114	bioa_026	GCST90199808	11:30518678-31018678	-0.64077408809675	0.48964049233905	0.190648743063943
MR-PCA	creatinine	HMDB0000562	glycerophosphoethanolamine	HMDB0000114	bioa_026	GCST90199808	15:45399813-46200138	-0.425342554826043	0.236313259787847	0.0718748802103736
MR-PCA	creatinine	HMDB0000562	glycerophosphoethanolamine	HMDB0000114	bioa_026	GCST90199808	15:75279182-75779182	0.26122157844935	0.520443370120985	0.615722928231999
MR-PCA	creatinine	HMDB0000562	glycerophosphoethanolamine	HMDB0000114	bioa_026	GCST90199808	15:75910951-76410951	-0.0206437581765953	0.438391410100222	0.962441667007342
MR-PCA	creatinine	HMDB0000562	glycerophosphoethanolamine	HMDB0000114	bioa_026	GCST90199808	16:20117645-20617645	0.0567021762006298	0.410296649046152	0.890083935901277
MR-PCA	creatinine	HMDB0000562	glycerophosphoethanolamine	HMDB0000114	bioa_026	GCST90199808	17:37370347-37870347	0.658382070007596	0.510628818966249	0.197274528638347
MR-PCA	creatinine	HMDB0000562	glycerophosphoethanolamine	HMDB0000114	bioa_026	GCST90199808	17:58724447-59700441	0.402247728351656	0.439066526452353	0.359591892721318
MR-PCA	creatinine	HMDB0000562	glycerophosphoethanolamine	HMDB0000114	bioa_026	GCST90199808	19:33119611-33619611	0.0649465682115343	0.415187045870502	0.875696258424884
MR-PCA	creatinine	HMDB0000562	glycerophosphoethanolamine	HMDB0000114	bioa_026	GCST90199808	22:40650077-41150077	0.0508609594064445	0.461677948441645	0.912278161566408
MR-PCA	betaine	HMDB0000043	mannose	HMDB0000169	GCST90200425	M00584	2:211290507-211790507	0.0300689950243082	0.133257595914099	0.821477043442223
MR-PCA	betaine	HMDB0000043	mannose	HMDB0000169	GCST90200425	M00584	5:78081434-78907016	0.0250290444761522	0.0641229067563767	0.696293115630222
MR-PCA	betaine	HMDB0000043	mannose	HMDB0000169	GCST90200425	M00584	6:160264283-160825366	-0.0241053534457166	0.102505073788909	0.814082580025155
MR-PCA	betaine	HMDB0000043	mannose	HMDB0000169	GCST90200425	M00584	12:68601-568601	0.065274992860499	0.101669454149144	0.520852725993741
MR-PCA	1-methylxanthine	HMDB0010738	n-formylanthranilic acid	HMDB0004089	M34389	GCST90199960	8:18010431-18510431	0.178638197157179	0.0587643163796821	0.0023664933358268
MR-PCA	spermidine	HMDB0001257	creatine	HMDB0000064	GCST90200423	M27718	1:247789451-248289451	0.0245953494859592	0.133279524464667	0.853590168070579
MR-PCA	7-methylxanthine	HMDB0001991	valine	HMDB0000883	GCST90199754	M01649	15:74777880-75578595	-0.121473157155686	0.166674231974522	0.466120425830129
MR-PCA	stearoyl sphingomyelin (d18:1/18:0)	HMDB0001348	arginine	HMDB0000517	GCST90200335	M01638	14:63982386-64482386	-0.0112495868040555	0.128818091168721	0.930409807679701
MR-PCA	isoleucine	HMDB0000172	3-aminoisobutyrate	HMDB0002166	bioa_010	GCST90200310	2:27480940-27980940	-1.59671936661	0.607461838073606	0.0085759895965524
MR-PCA	isoleucine	HMDB0000172	3-aminoisobutyrate	HMDB0002166	bioa_010	GCST90200310	4:88976422-89476422	-0.103573946961683	0.20331021999077	0.610445263131527
MR-PCA	isoleucine	HMDB0000172	3-aminoisobutyrate	HMDB0002166	bioa_010	GCST90200310	12:56615040-57115040	0.954116790480965	0.565422351755773	0.0915186089166204
MR-PCA	isoleucine	HMDB0000172	3-aminoisobutyrate	HMDB0002166	bioa_010	GCST90200310	16:70059237-70559237	-0.0150975534575159	0.325777803670262	0.963036787056344
MR-PCA	5-acetylamino-6-formylamino-3-methyluracil	HMDB0011105	glycerol	HMDB0000131	GCST90200680	M15122	8:17743764-18765840	-0.0353105470996455	0.0342086892365038	0.301973806444311
MR-PCA	leucine	HMDB0000687	alanine	HMDB0000161	met-d-Leu	met-d-Ala	1:100446185-100946185	-0.0393813188217011	0.132328614341698	0.766006610268698
MR-PCA	leucine	HMDB0000687	alanine	HMDB0000161	met-d-Leu	met-d-Ala	2:27480940-28253616	1.06311317314528	0.0902536306067167	4.998074528512901e-32
MR-PCA	leucine	HMDB0000687	alanine	HMDB0000161	met-d-Leu	met-d-Ala	2:64975088-65475088	-0.670715560447452	0.11642519989795	8.36596760332017e-09
MR-PCA	leucine	HMDB0000687	alanine	HMDB0000161	met-d-Leu	met-d-Ala	2:165251927-165751927	0.600629639054612	0.115401616959358	1.94320741838279e-07
MR-PCA	leucine	HMDB0000687	alanine	HMDB0000161	met-d-Leu	met-d-Ala	3:136107693-136607693	0.675944113918907	0.154624157168272	1.23378995297478e-05
MR-PCA	leucine	HMDB0000687	alanine	HMDB0000161	met-d-Leu	met-d-Ala	4:86953335-87453335	0.30765312555206	0.096889310291174	0.0014967900968149
MR-PCA	leucine	HMDB0000687	alanine	HMDB0000161	met-d-Leu	met-d-Ala	4:87663610-88163610	0.22644363977155	0.105756223450524	0.0322591218350688
MR-PCA	leucine	HMDB0000687	alanine	HMDB0000161	met-d-Leu	met-d-Ala	4:88670985-89475171	-0.346245697091004	0.0412751022439926	4.91420996206697e-17
MR-PCA	leucine	HMDB0000687	alanine	HMDB0000161	met-d-Leu	met-d-Ala	8:76204025-76704025	0.236486443256726	0.112576219066125	0.0356691976942961
MR-PCA	leucine	HMDB0000687	alanine	HMDB0000161	met-d-Leu	met-d-Ala	12:56220625-57115338	1.05591117131069	0.0806245425460088	3.44127660021119e-39
MR-PCA	leucine	HMDB0000687	alanine	HMDB0000161	met-d-Leu	met-d-Ala	12:111660219-112160219	0.366526139952129	0.160844276758257	0.0226811007651652
MR-PCA	leucine	HMDB0000687	alanine	HMDB0000161	met-d-Leu	met-d-Ala	16:71899923-72399923	0.06002944021959	0.0905396883458968	0.507319046237707
MR-PCA	leucine	HMDB0000687	alanine	HMDB0000161	met-d-Leu	met-d-Ala	17:6935779-7435779	0.283571993830252	0.0800836763866962	0.0003986947856391
MR-PCA	leucine	HMDB0000687	alanine	HMDB0000161	met-d-Leu	met-d-Ala	19:13901809-14401809	0.208366066332616	0.0922162979810339	0.0238500492516144
MR-PCA	leucine	HMDB0000687	alanine	HMDB0000161	met-d-Leu	met-d-Ala	19:49054215-49554215	-0.0503445848846294	0.0895400204731417	0.57394031002442
MR-PCA	leucine	HMDB0000687	alanine	HMDB0000161	met-d-Leu	met-d-Ala	22:18665282-19165282	0.0638911022980175	0.0967661704501488	0.509085200266082
MR-PCA	glycine	HMDB0000123	glucose	HMDB0000122	M32338	GCST90200440	2:211289363-212090389	0.0098194404391599	0.0409208837060048	0.810360031160309
MR-PCA	asparagine	HMDB0000168	cytidine	HMDB0000089	GCST90200452	GCST90200429	2:211293055-211793055	0.198397540687937	0.127109128556042	0.118560525742316
MR-PCA	asparagine	HMDB0000168	cytidine	HMDB0000089	GCST90200452	GCST90200429	7:97139584-97639584	0.241209855888237	0.115567654568527	0.0368723681387789
MR-PCA	asparagine	HMDB0000168	cytidine	HMDB0000089	GCST90200452	GCST90200429	11:61850353-62350353	-0.0560769281819653	0.104491501318548	0.591499058755601
MR-PCA	asparagine	HMDB0000168	cytidine	HMDB0000089	GCST90200452	GCST90200429	14:103842789-104825326	-0.0846177375809288	0.0391549557356393	0.030687689076753
MR-PCA	glucose	HMDB0000122	5-oxoproline	HMDB0000267	M20489	M01494	2:169551488-170051488	-0.0331362330163788	0.140677290260994	0.813783545813747
MR-PCA	1-(1-enyl-stearoyl)-2-arachidonoyl-gpe (p-18:0/20:4)*	HMDB0005779	cystine	HMDB0000192	GCST90200058	GCST90200382	11:61307803-62000560	0.0176511457244376	0.0560536524383644	0.752839605726015
MR-PCA	1-(1-enyl-stearoyl)-2-arachidonoyl-gpe (p-18:0/20:4)*	HMDB0005779	cystine	HMDB0000192	GCST90200058	GCST90200382	19:45162079-45662079	0.0359807516015617	0.0860206582099816	0.67574214984622
MR-PCA	1-(1-enyl-stearoyl)-2-arachidonoyl-gpe (p-18:0/20:4)*	HMDB0005779	cystine	HMDB0000192	GCST90200058	GCST90200382	19:55491205-55991205	-0.0370163549755398	0.0857203508796952	0.665867213557088
MR-PCA	arginine	HMDB0000517	tryptophan	HMDB0000929	GCST90200372	bioa_020	4:77758299-78258299	-0.0760744360803505	0.0805164530512783	0.344745192926141
MR-PCA	arginine	HMDB0000517	tryptophan	HMDB0000929	GCST90200372	bioa_020	6:131644358-132148208	-0.0944433451298416	0.0663992911830432	0.154923301357785
MR-PCA	arginine	HMDB0000517	tryptophan	HMDB0000929	GCST90200372	bioa_020	10:99896895-100396895	0.0067792441590109	0.0603897754200189	0.91061872750993
MR-PCA	orotidine	HMDB0000788	3-methyl-2-oxobutyrate	HMDB0000019	GCST90200681	GCST90199677	3:124271035-124771035	-0.255013072977269	0.131942465887893	0.0532658142786678
MR-PCA	orotidine	HMDB0000788	3-methyl-2-oxobutyrate	HMDB0000019	GCST90200681	GCST90199677	16:20142332-20642332	0.227380418697063	0.109940903042551	0.0386206705165689
MR-PCA	orotidine	HMDB0000788	3-methyl-2-oxobutyrate	HMDB0000019	GCST90200681	GCST90199677	17:72554076-74203469	-0.0229876496642212	0.0264332327469119	0.384491935930523
MR-PCA	citrulline	HMDB0000904	dihydroorotate	HMDB03349	GCST90200403	GCST90200444	2:211084708-211584708	0.0942162266580451	0.0960049664751341	0.326411173623848
MR-PCA	citrulline	HMDB0000904	dihydroorotate	HMDB03349	GCST90200403	GCST90200444	9:133044244-133573675	0.0729571970063033	0.0925667441267709	0.430604437478713
MR-PCA	tyrosine	HMDB0000158	citrate	HMDB0000094	GCST90200427	M01564	6:111308006-112158646	0.193823788240484	0.116352085361031	0.095745577217844
MR-PCA	methionine	HMDB0000696	gluconate	HMDB0000625	bioa_013	GCST90200373	5:89993899-90493899	-0.41595181524724	0.230500406436634	0.0711435609499293
MR-PCA	methionine	HMDB0000696	gluconate	HMDB0000625	bioa_013	GCST90200373	12:46900176-47464292	-0.0878858147377252	0.200335452345981	0.660883804027523
MR-PCA	methionine	HMDB0000696	gluconate	HMDB0000625	bioa_013	GCST90200373	12:56615040-57115040	-0.377893227154648	0.323448940148141	0.242676013764774
MR-PCA	acetylphosphate	HMDB0001494	phenylalanine	HMDB0000159	M15488	GCST90200396	1:109564880-110064880	-0.0803629355352785	0.146435809587645	0.583147569603573
MR-PCA	acetylphosphate	HMDB0001494	phenylalanine	HMDB0000159	M15488	GCST90200396	6:96128415-96628415	-0.0690919805023641	0.177364615645992	0.696871022005167
MR-PCA	mannose	HMDB0000169	adenosine	HMDB0000050	GCST90200435	M00555	2:27176853-28662558	0.0394108649640932	0.0791634385982967	0.618595585125228
MR-PCA	cholesterol	HMDB0000067	creatinine	HMDB0000562	M00063	M00513	1:109571511-110071511	-0.0809046325917993	0.152634686297357	0.596074461317985
MR-PCA	1-(1-enyl-stearoyl)-2-arachidonoyl-gpe (p-18:0/20:4)*	HMDB0005779	cysteine	HMDB0000574	GCST90200058	M31453	11:61307803-62000560	0.045345766574749	0.0594492082216415	0.445603645555222
MR-PCA	orotate	HMDB0000226	glycine	HMDB0000123	GCST90200392	bioa_008	3:123305909-124961335	-0.004350790439022	0.0104168664170735	0.676189964726612
MR-PCA	orotate	HMDB0000226	glycine	HMDB0000123	GCST90200392	bioa_008	7:32831514-33590783	0.0051834556600053	0.0193453763957795	0.788743294783736
MR-PCA	4-methyl-2-oxopentanoate	HMDB0000695	mannose	HMDB0000169	GCST90199655	M00584	4:88953670-89453670	-0.281035046509496	0.135703829887585	0.0383640198496373
MR-PCA	glycohyocholate	HMDB0000138	acetylphosphate	HMDB0001494	GCST90199935	M15488	10:45742470-46242470	-0.292471194908905	0.162440047254802	0.0717837729663224
MR-PCA	glycohyocholate	HMDB0000138	acetylphosphate	HMDB0001494	GCST90199935	M15488	17:28409010-28909010	0.191301533941143	0.145028471747307	0.187148413586308
MR-PCA	4-methyl-2-oxopentanoate	HMDB0000695	hypoxanthine	HMDB0000157	M22116	M03127	4:88976422-89476422	0.0141595840168872	0.152422412950519	0.925985393677336
MR-PCA	4-methyl-2-oxopentanoate	HMDB0000695	hypoxanthine	HMDB0000157	M22116	M03127	13:48209901-48709901	-0.321691860865988	0.187845735185215	0.0867986449132742
MR-PCA	retinol (vitamin a)	HMDB0000305	acetone	HMDB0001659	GCST90200405	met-d-Acetone	18:28939457-29439457	0.0068753434089221	0.0270248491159046	0.799180211213603
MR-PCA	retinol (vitamin a)	HMDB0000305	acetone	HMDB0001659	GCST90200405	met-d-Acetone	20:38915692-39415692	0.0446322003957169	0.027870202179462	0.109281533717664
MR-PCA	phosphate	HMDB0001429	lactate	HMDB0000190	GCST90200393	GCST90200408	1:21570042-22070042	-0.0643331961236702	0.0812601772817729	0.42853911212474
MR-PCA	isoleucine	HMDB0000172	taurocholate	HMDB0000036	bioa_010	GCST90200333	2:27480940-27980940	-1.0404554912456	0.62751582881031	0.0973064512496966
MR-PCA	isoleucine	HMDB0000172	taurocholate	HMDB0000036	bioa_010	GCST90200333	4:88976422-89476422	0.138767573198097	0.210047888654857	0.508838519602375
MR-PCA	isoleucine	HMDB0000172	taurocholate	HMDB0000036	bioa_010	GCST90200333	12:56615040-57115040	0.868980099351672	0.584154361941981	0.136859995440101
MR-PCA	isoleucine	HMDB0000172	taurocholate	HMDB0000036	bioa_010	GCST90200333	16:70059237-70559237	-0.182138071550896	0.336577718316431	0.588406164655451
MR-PCA	glucose	HMDB0000122	5-oxoproline	HMDB0000267	met-d-Glucose	GCST90200280	2:165251927-165751927	-0.450303411255265	0.443558531574019	0.310007502871078
MR-PCA	glucose	HMDB0000122	5-oxoproline	HMDB0000267	met-d-Glucose	GCST90200280	2:169498833-170056652	-0.0489887355305574	0.155118733173206	0.752143358677812
MR-PCA	glucose	HMDB0000122	5-oxoproline	HMDB0000267	met-d-Glucose	GCST90200280	3:122819058-123319058	0.153275408395448	0.385177137386024	0.690678206437321
MR-PCA	glucose	HMDB0000122	5-oxoproline	HMDB0000267	met-d-Glucose	GCST90200280	3:151951767-152451767	0.543176869099336	0.465162520227908	0.242922076619535
MR-PCA	glucose	HMDB0000122	5-oxoproline	HMDB0000267	met-d-Glucose	GCST90200280	3:170377909-170877909	-0.316487866349985	0.354744451033636	0.372308603451575
MR-PCA	glucose	HMDB0000122	5-oxoproline	HMDB0000267	met-d-Glucose	GCST90200280	4:185468314-185968314	0.497060334856198	0.417526069700983	0.23385411763714
MR-PCA	glucose	HMDB0000122	5-oxoproline	HMDB0000267	met-d-Glucose	GCST90200280	5:95479406-95979406	0.275818031638586	0.500173240467717	0.581328661220767
MR-PCA	glucose	HMDB0000122	5-oxoproline	HMDB0000267	met-d-Glucose	GCST90200280	6:7000270-7500270	0.480023396529032	0.400081844029784	0.230211975149528
MR-PCA	glucose	HMDB0000122	5-oxoproline	HMDB0000267	met-d-Glucose	GCST90200280	7:14801789-15301789	0.106402131655759	0.318122091861838	0.73802531510878
MR-PCA	glucose	HMDB0000122	5-oxoproline	HMDB0000267	met-d-Glucose	GCST90200280	7:43935955-44473721	-0.234988516567279	0.227436568639831	0.301508144937933
MR-PCA	glucose	HMDB0000122	5-oxoproline	HMDB0000267	met-d-Glucose	GCST90200280	8:117934783-118434783	0.47934032520984	0.413297319093911	0.24613212164466
MR-PCA	glucose	HMDB0000122	5-oxoproline	HMDB0000267	met-d-Glucose	GCST90200280	9:21884068-22384068	-0.173500217225391	0.314434040290927	0.581095163573873
MR-PCA	glucose	HMDB0000122	5-oxoproline	HMDB0000267	met-d-Glucose	GCST90200280	10:2888477-3388477	-0.161434728391262	0.281261688273066	0.565990611429633
MR-PCA	glucose	HMDB0000122	5-oxoproline	HMDB0000267	met-d-Glucose	GCST90200280	10:112762852-113262852	-0.239984826736412	0.355933984348481	0.500158926607232
MR-PCA	glucose	HMDB0000122	5-oxoproline	HMDB0000267	met-d-Glucose	GCST90200280	10:114504071-115004071	-0.472696910276354	0.411655513266408	0.250851872476872
MR-PCA	glucose	HMDB0000122	5-oxoproline	HMDB0000267	met-d-Glucose	GCST90200280	12:4134844-4634844	-0.344604583606763	0.277739796931774	0.214699540087599
MR-PCA	glucose	HMDB0000122	5-oxoproline	HMDB0000267	met-d-Glucose	GCST90200280	12:111682800-112523499	-0.309075563475363	0.482523201351454	0.521821387979552
MR-PCA	glucose	HMDB0000122	5-oxoproline	HMDB0000267	met-d-Glucose	GCST90200280	12:121166650-121666650	0.541410047586032	0.480956432631517	0.260294820324281
MR-PCA	glucose	HMDB0000122	5-oxoproline	HMDB0000267	met-d-Glucose	GCST90200280	13:28213465-28721145	-0.356427712552132	0.361270776077336	0.323841532934992
MR-PCA	glucose	HMDB0000122	5-oxoproline	HMDB0000267	met-d-Glucose	GCST90200280	17:43272775-44380160	1.39205735041749	0.684766478156982	0.0420632797576238
MR-PCA	glucose	HMDB0000122	5-oxoproline	HMDB0000267	met-d-Glucose	GCST90200280	17:44543627-45043627	0.601806941766758	0.53827372511295	0.26355357074388
MR-PCA	glucose	HMDB0000122	5-oxoproline	HMDB0000267	met-d-Glucose	GCST90200280	20:22311971-22811971	0.105032511285518	0.692086345390395	0.879374536738863
MR-PCA	creatinine	HMDB0000562	hypotaurine	HMDB0000965	bioa_026	GCST90200379	1:109627506-110127506	0.445216771230767	0.449477589296932	0.321919769061255
MR-PCA	creatinine	HMDB0000562	hypotaurine	HMDB0000965	bioa_026	GCST90200379	2:73467567-73967567	0.684349234700601	0.565724226390342	0.226399025211483
MR-PCA	creatinine	HMDB0000562	hypotaurine	HMDB0000965	bioa_026	GCST90200379	2:121056440-121556440	0.776861835320068	0.4596239484016	0.0909874357800029
MR-PCA	creatinine	HMDB0000562	hypotaurine	HMDB0000965	bioa_026	GCST90200379	2:211315692-211815692	-1.66580847952865	0.382422419219787	1.32498071652855e-05
MR-PCA	creatinine	HMDB0000562	hypotaurine	HMDB0000965	bioa_026	GCST90200379	2:217404869-217904869	-0.441632714240453	0.402939982863368	0.273067378450248
MR-PCA	creatinine	HMDB0000562	hypotaurine	HMDB0000965	bioa_026	GCST90200379	4:77118847-77618847	0.404090766148745	0.330394755294196	0.221309142171789
MR-PCA	creatinine	HMDB0000562	hypotaurine	HMDB0000965	bioa_026	GCST90200379	5:39171736-39671736	1.10548073179076	0.498441453587209	0.0265633711827392
MR-PCA	creatinine	HMDB0000562	hypotaurine	HMDB0000965	bioa_026	GCST90200379	5:67795622-68295622	0.33972177623137	0.399753735248933	0.39542091628725
MR-PCA	creatinine	HMDB0000562	hypotaurine	HMDB0000965	bioa_026	GCST90200379	5:176567143-177067143	0.152804438407505	0.373588878274438	0.682526721563064
MR-PCA	creatinine	HMDB0000562	hypotaurine	HMDB0000965	bioa_026	GCST90200379	6:43564625-44064625	-0.379884973697638	0.415787582613863	0.360899964375665
MR-PCA	creatinine	HMDB0000562	hypotaurine	HMDB0000965	bioa_026	GCST90200379	6:160442375-160942375	0.684881758964934	0.293553441422585	0.0196442873246747
MR-PCA	creatinine	HMDB0000562	hypotaurine	HMDB0000965	bioa_026	GCST90200379	7:77297198-77797198	-0.33386295917266	0.519711766389445	0.520613349274746
MR-PCA	creatinine	HMDB0000562	hypotaurine	HMDB0000965	bioa_026	GCST90200379	7:151157801-151657801	-0.0279994058490885	0.381392720519796	0.941477009705604
MR-PCA	creatinine	HMDB0000562	hypotaurine	HMDB0000965	bioa_026	GCST90200379	8:23501151-24001151	-0.122469646884167	0.510406452038608	0.810372635365971
MR-PCA	creatinine	HMDB0000562	hypotaurine	HMDB0000965	bioa_026	GCST90200379	11:30518678-31018678	0.0886849764301517	0.490148643465105	0.856418705694148
MR-PCA	creatinine	HMDB0000562	hypotaurine	HMDB0000965	bioa_026	GCST90200379	15:45399813-46200138	0.365331634834411	0.236590875832178	0.122552168415452
MR-PCA	creatinine	HMDB0000562	hypotaurine	HMDB0000965	bioa_026	GCST90200379	15:75279182-75779182	0.411538509029084	0.521027336533298	0.429609694215709
MR-PCA	creatinine	HMDB0000562	hypotaurine	HMDB0000965	bioa_026	GCST90200379	15:75910951-76410951	-0.0113630581516512	0.438909357774735	0.97934563070639
MR-PCA	creatinine	HMDB0000562	hypotaurine	HMDB0000965	bioa_026	GCST90200379	16:20117645-20617645	1.05257265293591	0.410633369006135	0.0103685225747751
MR-PCA	creatinine	HMDB0000562	hypotaurine	HMDB0000965	bioa_026	GCST90200379	17:37370347-37870347	0.0847504153534143	0.511223050552482	0.868330304554239
MR-PCA	creatinine	HMDB0000562	hypotaurine	HMDB0000965	bioa_026	GCST90200379	17:58724447-59700441	-0.0832364759150875	0.439573724036753	0.849812820055458
MR-PCA	creatinine	HMDB0000562	hypotaurine	HMDB0000965	bioa_026	GCST90200379	19:33119611-33619611	1.3187356515566	0.415574647133324	0.0015072591651094
MR-PCA	creatinine	HMDB0000562	hypotaurine	HMDB0000965	bioa_026	GCST90200379	22:40650077-41150077	0.406520653198892	0.462173066231476	0.379083983915814
MR-PCA	biliverdin	HMDB0001008	1,7-dimethylurate	HMDB0011103	GCST90200706	M34400	2:233898737-234978158	0.0064140817925629	0.0318277265723014	0.840288103005402
MR-PCA	biliverdin	HMDB0001008	1,7-dimethylurate	HMDB0011103	GCST90200706	M34400	12:21102315-21602315	0.211712153070988	0.148028253356686	0.152655467561896
MR-PCA	sphingosine 1-phosphate	HMDB0000277	5-acetylamino-6-formylamino-3-methyluracil	HMDB0011105	GCST90199657	GCST90200680	17:74160792-74684003	0.0835962638109984	0.0876699494100914	0.34031965720582
MR-PCA	ornithine	HMDB0000214	ornithine	HMDB0000214	bioa_014	M01493	2:219037276-219805573	0.760406916215375	0.279746340001018	0.0065637854821834
MR-PCA	ornithine	HMDB0000214	ornithine	HMDB0000214	bioa_014	M01493	4:144415809-145209327	0.707934841933686	0.281726732841063	0.0119762868723764
MR-PCA	ornithine	HMDB0000214	ornithine	HMDB0000214	bioa_014	M01493	6:131638147-132138147	0.678578220467133	0.240520216836903	0.0047830360688341
MR-PCA	ornithine	HMDB0000214	ornithine	HMDB0000214	bioa_014	M01493	9:135887106-136387106	0.602330693047161	0.270284351265967	0.0258466944473547
MR-PCA	ornithine	HMDB0000214	ornithine	HMDB0000214	bioa_014	M01493	10:97138162-97638162	1.10843629437599	0.306213130258185	0.0002948084653118
MR-PCA	ornithine	HMDB0000214	ornithine	HMDB0000214	bioa_014	M01493	12:46964292-47464292	0.754234817054367	0.225613623656353	0.000828666840165
MR-PCA	ornithine	HMDB0000214	ornithine	HMDB0000214	bioa_014	M01493	12:132819894-133319894	0.874109754702288	0.291293231251721	0.0026928038775182
MR-PCA	ornithine	HMDB0000214	ornithine	HMDB0000214	bioa_014	M01493	16:68152686-68652686	0.0253627327611618	0.297340438262596	0.932023978704901
MR-PCA	ornithine	HMDB0000214	ornithine	HMDB0000214	bioa_014	M01493	19:12789284-13289284	0.425871352942884	0.271990989553221	0.117405897764829
MR-PCA	citrate	HMDB0000094	n6,n6,n6-trimethyllysine	HMDB0001325	M01564	GCST90200344	5:14625868-15125868	0.038485954885319	0.121630302813672	0.751685644804224
MR-PCA	citrate	HMDB0000094	n6,n6,n6-trimethyllysine	HMDB0001325	M01564	GCST90200344	17:6345930-6933878	0.0755690374102758	0.0834671888833378	0.365267191526147
MR-PCA	theobromine	HMDB0002825	3-ureidopropionate	HMDB0000026	GCST90199644	GCST90200283	19:41121480-41621480	0.0338110694061622	0.0933426927912149	0.717183798813996
MR-PCA	n-formylanthranilic acid	HMDB0004089	cortisol	HMDB0000063	GCST90199960	GCST90200378	2:143548189-144048189	-0.0606549355182158	0.100737673419916	0.547102405279912
MR-PCA	n-formylanthranilic acid	HMDB0004089	cortisol	HMDB0000063	GCST90199960	GCST90200378	17:75643177-76448530	0.0256636956778499	0.0313715831622617	0.413325505677527
MR-PCA	isoleucine	HMDB0000172	docosahexaenoate (dha; 22:6n3)	HMDB0002183	met-d-Ile	M19323	2:27480940-28253174	0.625450158521165	0.388392533781498	0.107320210150066
MR-PCA	isoleucine	HMDB0000172	docosahexaenoate (dha; 22:6n3)	HMDB0002183	met-d-Ile	M19323	2:165251927-165751927	-0.502061886339879	0.521260382101077	0.335462675698001
MR-PCA	isoleucine	HMDB0000172	docosahexaenoate (dha; 22:6n3)	HMDB0002183	met-d-Ile	M19323	4:88890833-89475171	0.0224051463373682	0.230183737613648	0.922459629770465
MR-PCA	isoleucine	HMDB0000172	docosahexaenoate (dha; 22:6n3)	HMDB0002183	met-d-Ile	M19323	8:76193463-76693463	-0.499300456271808	0.577062722345968	0.386904501402135
MR-PCA	isoleucine	HMDB0000172	docosahexaenoate (dha; 22:6n3)	HMDB0002183	met-d-Ile	M19323	12:56611458-57111458	0.399166717558522	0.487832777701999	0.413217320468235
MR-PCA	isoleucine	HMDB0000172	docosahexaenoate (dha; 22:6n3)	HMDB0002183	met-d-Ile	M19323	16:69865519-70914672	0.387588945216726	0.331295046257231	0.242032867249228
MR-PCA	isoleucine	HMDB0000172	docosahexaenoate (dha; 22:6n3)	HMDB0002183	met-d-Ile	M19323	19:49069664-49569664	-0.105707301919253	0.455974952251088	0.816672390978754
MR-PCA	isoleucine	HMDB0000172	1-methylxanthine	HMDB0010738	met-d-Ile	M34389	2:27480940-28253174	-0.357021527775641	0.462646517056831	0.440295702573209
MR-PCA	isoleucine	HMDB0000172	1-methylxanthine	HMDB0010738	met-d-Ile	M34389	2:165251927-165751927	0.515497372963174	0.620780893550539	0.406311828931971
MR-PCA	isoleucine	HMDB0000172	1-methylxanthine	HMDB0010738	met-d-Ile	M34389	4:88890833-89475171	-0.651729238530351	0.273944925452595	0.0173572245296722
MR-PCA	isoleucine	HMDB0000172	1-methylxanthine	HMDB0010738	met-d-Ile	M34389	8:76193463-76693463	-1.17742728061942	0.683655823974211	0.0850239660361787
MR-PCA	isoleucine	HMDB0000172	1-methylxanthine	HMDB0010738	met-d-Ile	M34389	12:56611458-57111458	-0.490275881690868	0.580952661360443	0.398715735331615
MR-PCA	isoleucine	HMDB0000172	1-methylxanthine	HMDB0010738	met-d-Ile	M34389	16:69865519-70914672	-0.293023908270296	0.394589829810509	0.457721585355481
MR-PCA	isoleucine	HMDB0000172	1-methylxanthine	HMDB0010738	met-d-Ile	M34389	19:49069664-49569664	0.0499606786177169	0.542991010887291	0.926689983671712
MR-PCA	sphinganine-1-phosphate	HMDB0001383	creatinine	HMDB0000562	GCST90199845	M00513	17:74160792-74669333	0.0823714212553957	0.124618558109602	0.508619753129709
MR-PCA	creatinine	HMDB0000562	glutamine	HMDB0000641	bioa_026	M00053	1:109627506-110127506	-0.0779646045714356	0.422820965684858	0.853706314362981
MR-PCA	creatinine	HMDB0000562	glutamine	HMDB0000641	bioa_026	M00053	2:27480940-27980940	2.03524242983075	0.423079802139645	1.50522864490955e-06
MR-PCA	creatinine	HMDB0000562	glutamine	HMDB0000641	bioa_026	M00053	2:73467567-73967567	-0.246665476069044	0.619142842200612	0.690336586693496
MR-PCA	creatinine	HMDB0000562	glutamine	HMDB0000641	bioa_026	M00053	2:121056440-121556440	0.0096490259656461	0.484622230440655	0.984114843014564
MR-PCA	creatinine	HMDB0000562	glutamine	HMDB0000641	bioa_026	M00053	2:211315692-211815692	-0.0531141055659602	0.383435013502003	0.889828047326913
MR-PCA	creatinine	HMDB0000562	glutamine	HMDB0000641	bioa_026	M00053	2:217404869-217904869	0.496862047864802	0.479817305168259	0.300424543563966
MR-PCA	creatinine	HMDB0000562	glutamine	HMDB0000641	bioa_026	M00053	4:77118847-77618847	-0.19658408669191	0.330709030025204	0.552223096514613
MR-PCA	creatinine	HMDB0000562	glutamine	HMDB0000641	bioa_026	M00053	5:39171736-39671736	0.561549867698824	0.485682477764345	0.247596171322159
MR-PCA	creatinine	HMDB0000562	glutamine	HMDB0000641	bioa_026	M00053	5:67795622-68295622	0.631831026047712	0.412252660392758	0.125366907182525
MR-PCA	creatinine	HMDB0000562	glutamine	HMDB0000641	bioa_026	M00053	5:176567143-177067143	-0.0529729089230282	0.388235280006177	0.891469203874152
MR-PCA	creatinine	HMDB0000562	glutamine	HMDB0000641	bioa_026	M00053	6:6868990-7368990	0.338803684953614	0.461899664773821	0.463253157136565
MR-PCA	creatinine	HMDB0000562	glutamine	HMDB0000641	bioa_026	M00053	6:43564625-44064625	-0.067333090310446	0.386106196198913	0.861558910154283
MR-PCA	creatinine	HMDB0000562	glutamine	HMDB0000641	bioa_026	M00053	6:160442375-160942375	-0.0692614066116996	0.300723448636612	0.817846267810481
MR-PCA	creatinine	HMDB0000562	glutamine	HMDB0000641	bioa_026	M00053	7:77297198-77797198	0.187729661875502	0.529005485600422	0.722684880782256
MR-PCA	creatinine	HMDB0000562	glutamine	HMDB0000641	bioa_026	M00053	7:151157801-151657801	0.0609213008396738	0.417530526275847	0.883993530533188
MR-PCA	creatinine	HMDB0000562	glutamine	HMDB0000641	bioa_026	M00053	8:23501151-24001151	-0.751109611998996	0.547413041764564	0.170029934210876
MR-PCA	creatinine	HMDB0000562	glutamine	HMDB0000641	bioa_026	M00053	11:30518678-31018678	-0.392064356652488	0.568913033950133	0.490731157066005
MR-PCA	creatinine	HMDB0000562	glutamine	HMDB0000641	bioa_026	M00053	15:45399813-46200138	0.014395415063772	0.260612397816844	0.955949749863091
MR-PCA	creatinine	HMDB0000562	glutamine	HMDB0000641	bioa_026	M00053	15:75279182-75779182	0.375407389082908	0.540782722326662	0.487561403683597
MR-PCA	creatinine	HMDB0000562	glutamine	HMDB0000641	bioa_026	M00053	15:75910951-76410951	-0.276191178326851	0.455326846284752	0.544131105203008
MR-PCA	creatinine	HMDB0000562	glutamine	HMDB0000641	bioa_026	M00053	16:20117645-20617645	-0.496313086795405	0.416121212508898	0.232981880066401
MR-PCA	creatinine	HMDB0000562	glutamine	HMDB0000641	bioa_026	M00053	17:37370347-37870347	0.541271682540855	0.51242175291917	0.29083065462584
MR-PCA	creatinine	HMDB0000562	glutamine	HMDB0000641	bioa_026	M00053	17:58724447-59700441	-0.189489220301097	0.306284490890129	0.536133359091084
MR-PCA	creatinine	HMDB0000562	glutamine	HMDB0000641	bioa_026	M00053	19:33119611-33619611	-0.713522020904964	0.453335216528427	0.115501530303915
MR-PCA	creatinine	HMDB0000562	glutamine	HMDB0000641	bioa_026	M00053	22:40650077-41150077	-0.111675094428547	0.440155865379081	0.799714078968278
MR-PCA	betaine	HMDB0000043	beta-citrylglutamate	HMDB0241915	M03141	GCST90199911	2:211337631-211837631	-0.0480538655964446	0.0908241612786885	0.59674523220138
MR-PCA	betaine	HMDB0000043	beta-citrylglutamate	HMDB0241915	M03141	GCST90199911	5:78095798-78666416	-0.0207207689056577	0.0879576773396601	0.813761247655196
MR-PCA	betaine	HMDB0000043	beta-citrylglutamate	HMDB0241915	M03141	GCST90199911	12:30349-530349	0.197719494250507	0.146993177883619	0.178595204290591
MR-PCA	alanine	HMDB0000161	docosapentaenoate (n6 dpa; 22:5n6)	HMDB0001976	bioa_001	GCST90199796	1:206985954-207485954	0.858379135136319	0.351617946986343	0.0146374611994334
MR-PCA	alanine	HMDB0000161	docosapentaenoate (n6 dpa; 22:5n6)	HMDB0001976	bioa_001	GCST90199796	2:27143030-28594285	-0.14338093463417	0.327938055116166	0.661952120219921
MR-PCA	alanine	HMDB0000161	docosapentaenoate (n6 dpa; 22:5n6)	HMDB0001976	bioa_001	GCST90199796	2:64958074-65458074	-0.440220524690123	0.280985519312209	0.117184405033977
MR-PCA	alanine	HMDB0000161	docosapentaenoate (n6 dpa; 22:5n6)	HMDB0001976	bioa_001	GCST90199796	3:71155270-71655270	-0.156971339747873	0.541984051569477	0.772104256034123
MR-PCA	alanine	HMDB0000161	docosapentaenoate (n6 dpa; 22:5n6)	HMDB0001976	bioa_001	GCST90199796	4:88976422-89476422	-0.812794830678217	0.383982969070632	0.0342813183637363
MR-PCA	alanine	HMDB0000161	docosapentaenoate (n6 dpa; 22:5n6)	HMDB0001976	bioa_001	GCST90199796	7:72732874-73232874	-0.482933424965915	0.449972685746935	0.283158723122667
MR-PCA	alanine	HMDB0000161	docosapentaenoate (n6 dpa; 22:5n6)	HMDB0001976	bioa_001	GCST90199796	8:145568681-146068681	0.404405753792301	0.522710265403757	0.439125396232532
MR-PCA	alanine	HMDB0000161	docosapentaenoate (n6 dpa; 22:5n6)	HMDB0001976	bioa_001	GCST90199796	9:4040541-4540541	-0.390888030420865	0.467103957151633	0.402686415604682
MR-PCA	alanine	HMDB0000161	docosapentaenoate (n6 dpa; 22:5n6)	HMDB0001976	bioa_001	GCST90199796	12:46636543-47713425	0.278321252628188	0.197534609183188	0.158842670397899
MR-PCA	alanine	HMDB0000161	docosapentaenoate (n6 dpa; 22:5n6)	HMDB0001976	bioa_001	GCST90199796	12:56615040-57115040	0.253163333565183	0.276567052954697	0.35999334183102
MR-PCA	alanine	HMDB0000161	docosapentaenoate (n6 dpa; 22:5n6)	HMDB0001976	bioa_001	GCST90199796	12:59727701-60227701	-0.615002888851249	0.348123738321205	0.0772916339742476
MR-PCA	alanine	HMDB0000161	docosapentaenoate (n6 dpa; 22:5n6)	HMDB0001976	bioa_001	GCST90199796	14:75116447-75616447	0.728353243337852	0.532085505593615	0.171041467665613
MR-PCA	alanine	HMDB0000161	docosapentaenoate (n6 dpa; 22:5n6)	HMDB0001976	bioa_001	GCST90199796	16:69621701-70931491	-0.104693692419852	0.239985237028256	0.662654953163964
MR-PCA	alanine	HMDB0000161	docosapentaenoate (n6 dpa; 22:5n6)	HMDB0001976	bioa_001	GCST90199796	17:40568584-41068584	0.0863079853943894	0.5617115389245	0.877884296483294
MR-PCA	alanine	HMDB0000161	docosapentaenoate (n6 dpa; 22:5n6)	HMDB0001976	bioa_001	GCST90199796	22:18906543-19406543	-0.509233702986611	0.483483390160913	0.292221858046876
MR-PCA	glycerophosphorylcholine (gpc)	HMDB0000086	glutamine	HMDB0000641	GCST90199629	bioa_006	1:40156715-40656715	-0.0574545748279742	0.0436625233975072	0.188214833488967
MR-PCA	myo-inositol	HMDB0000211	cysteine	HMDB0000574	GCST90200401	GCST90200439	16:24676314-25176314	-0.0074299049367934	0.0970017780675378	0.938945295903091
MR-PCA	myo-inositol	HMDB0000211	cysteine	HMDB0000574	GCST90200401	GCST90200439	19:18383755-18883755	-0.0260518912104455	0.126061230306554	0.836274919088347
MR-PCA	inositol 1-phosphate (i1p)	HMDB0000213	spermidine	HMDB0001257	M01481	bioa_033	1:5349333-5849333	-0.0118689483148913	0.0474756139118875	0.802586618280032
MR-PCA	inositol 1-phosphate (i1p)	HMDB0000213	spermidine	HMDB0001257	M01481	bioa_033	4:31607204-32397858	0.0145814829736995	0.0410058238399371	0.722143577300803
MR-PCA	inositol 1-phosphate (i1p)	HMDB0000213	spermidine	HMDB0001257	M01481	bioa_033	4:66148855-66648855	0.0959912216805983	0.0490231543915193	0.0502207134515176
MR-PCA	inositol 1-phosphate (i1p)	HMDB0000213	spermidine	HMDB0001257	M01481	bioa_033	6:20616244-21116244	0.0015545386496775	0.0568173383457441	0.978172373242183
MR-PCA	inositol 1-phosphate (i1p)	HMDB0000213	spermidine	HMDB0001257	M01481	bioa_033	10:114775621-115275621	0.0011301364607099	0.0397526234372376	0.97731981173256
MR-PCA	inositol 1-phosphate (i1p)	HMDB0000213	spermidine	HMDB0001257	M01481	bioa_033	12:47079779-47579779	-0.0454609878049977	0.0488180752492219	0.35173320856828
MR-PCA	inositol 1-phosphate (i1p)	HMDB0000213	spermidine	HMDB0001257	M01481	bioa_033	12:62771708-63271708	0.006925765543021	0.0391172181105868	0.859467869076789
MR-PCA	inositol 1-phosphate (i1p)	HMDB0000213	spermidine	HMDB0001257	M01481	bioa_033	14:96380570-96880570	0.0017073373020311	0.0467198160165634	0.970848452765703
MR-PCA	inositol 1-phosphate (i1p)	HMDB0000213	spermidine	HMDB0001257	M01481	bioa_033	15:77060646-77560646	0.0133725330550221	0.0529841751321255	0.800741713413574
MR-PCA	kynurenate	HMDB0000715	glycohyocholate	HMDB0000138	GCST90200454	GCST90199935	1:241463402-241963402	0.0009938928056042	0.0536221237158716	0.985211956084033
MR-PCA	kynurenate	HMDB0000715	glycohyocholate	HMDB0000138	GCST90200454	GCST90199935	4:170711647-171211647	-0.0279208927234156	0.116760610467448	0.811005258374758
MR-PCA	kynurenate	HMDB0000715	glycohyocholate	HMDB0000138	GCST90200454	GCST90199935	16:58517848-59017848	0.0566383830381618	0.141533327466763	0.689026150369922
MR-PCA	orotidine	HMDB0000788	1-methylxanthine	HMDB0010738	GCST90200681	M34389	3:124271035-124771035	0.290832178397454	0.185708749995402	0.117333142663889
MR-PCA	orotidine	HMDB0000788	1-methylxanthine	HMDB0010738	GCST90200681	M34389	17:72554076-74203469	-0.0722214170132559	0.0499474791932231	0.14819201555768
MR-PCA	glycerophosphorylcholine (gpc)	HMDB0000086	3-(4-hydroxyphenyl)lactate	HMDB0000755	GCST90199629	GCST90200371	1:40156715-40656715	0.0638887367197648	0.11682817627755	0.584474446325328
MR-PCA	aspartate	HMDB0000191	isoleucine	HMDB0000172	GCST90200370	bioa_010	3:56598999-57098999	0.0254899991287499	0.0306691203101256	0.40590068801147
MR-PCA	glutamate	HMDB0000148	3-aminoisobutyrate	HMDB0002166	bioa_007	GCST90200310	12:121174861-121674861	-0.684110999633096	0.263956041724417	0.0095486054954252
MR-PCA	pantothenate	HMDB0000210	glycine	HMDB0000123	GCST90200279	met-d-Gly	1:199230515-199730515	0.0136359346562629	0.028419665374592	0.6313651285915
MR-PCA	5-oxoproline	HMDB0000267	choline	HMDB0000097	M01494	GCST90200327	8:144903138-145403138	-0.105368107021767	0.0456760866037721	0.0210629070280378
MR-PCA	glycochenodeoxycholate	HMDB0000637	xanthine	HMDB0000292	M32346	M03147	6:156877825-157377825	0.149891548130522	0.170347427485088	0.37890443115213
MR-PCA	pantothenate	HMDB0000210	glycine	HMDB0000123	M01508	met-d-Gly	2:27200724-27700724	-0.0662152496320242	0.0433459584021399	0.126612090536176
MR-PCA	trans-urocanate	HMDB0000301	docosapentaenoate (n6 dpa; 22:5n6)	HMDB0001976	GCST90200416	GCST90199796	8:17963874-18463874	-0.205786415713579	0.0959354718885094	0.031948823055115
MR-PCA	trans-urocanate	HMDB0000301	docosapentaenoate (n6 dpa; 22:5n6)	HMDB0001976	GCST90200416	GCST90199796	12:96124750-96624750	0.0172854345331345	0.0568073894776358	0.760913480440022
MR-PCA	trans-urocanate	HMDB0000301	docosapentaenoate (n6 dpa; 22:5n6)	HMDB0001976	GCST90200416	GCST90199796	19:51269710-51769710	0.105395867533739	0.0706842108556351	0.135940290464061
MR-PCA	sphingosine	HMDB0000252	4-methyl-2-oxopentanoate	HMDB0000695	GCST90200385	GCST90199655	3:56598999-57098999	-0.0464585435339382	0.0869553386496106	0.593147467724544
MR-PCA	urate	HMDB0000289	glycerophosphorylcholine (gpc)	HMDB0000086	GCST90200307	GCST90199629	2:207223753-207723753	-0.0037049264996182	0.118279994906386	0.975011663398755
MR-PCA	urate	HMDB0000289	glycerophosphorylcholine (gpc)	HMDB0000086	GCST90200307	GCST90199629	4:9672167-10439135	0.0042259408758345	0.060111422356208	0.943953454050118
MR-PCA	urate	HMDB0000289	glycerophosphorylcholine (gpc)	HMDB0000086	GCST90200307	GCST90199629	4:88802323-89302323	-0.220700575567319	0.119579731020723	0.0649451739329921
MR-PCA	urate	HMDB0000289	glycerophosphorylcholine (gpc)	HMDB0000086	GCST90200307	GCST90199629	11:64114866-64614866	-0.319255202966798	0.120431809885671	0.0080272636473148
MR-PCA	urate	HMDB0000289	glycerophosphorylcholine (gpc)	HMDB0000086	GCST90200307	GCST90199629	12:114208961-114708961	0.0071791564114774	0.122490679385009	0.953262890585768
MR-PCA	choline	HMDB0000097	asparagine	HMDB0000168	GCST90200327	GCST90200452	2:211290507-211790507	0.52278114545981	0.142971287726011	0.0002556361694859
MR-PCA	choline	HMDB0000097	asparagine	HMDB0000168	GCST90200327	GCST90200452	17:17175631-17675631	0.122770648747093	0.0917729648805543	0.180973095860042
MR-PCA	mannose	HMDB0000169	citrate	HMDB0000094	M00584	met-d-Citrate	2:27182547-28770083	0.0277811158647009	0.0143033249181979	0.0521027565520761
MR-PCA	serine	HMDB0000187	3-hydroxybutyrate (bhba)	HMDB0000011	M32315	GCST90200367	1:119966025-120466025	0.015606543147141	0.0760682088442883	0.837443120454793
MR-PCA	serine	HMDB0000187	3-hydroxybutyrate (bhba)	HMDB0000011	M32315	GCST90200367	2:211323559-211823559	0.179459650146283	0.0922094576093694	0.0516286315720217
MR-PCA	serine	HMDB0000187	3-hydroxybutyrate (bhba)	HMDB0000011	M32315	GCST90200367	7:55822010-56322010	-0.0656094700563318	0.13505009750482	0.627097776736645
MR-PCA	glycerophosphoethanolamine	HMDB0000114	bilirubin (z,z)	HMDB0000054	GCST90199808	GCST90200704	1:40156715-40656715	-0.0836779047096975	0.134516096844017	0.533898400114361
MR-PCA	glycerophosphoethanolamine	HMDB0000114	bilirubin (z,z)	HMDB0000054	GCST90199808	GCST90200704	22:24208096-24708096	-0.0388009008798706	0.112055817921243	0.729144286422379
MR-PCA	cholesterol	HMDB0000067	dihydroorotate	HMDB03349	M00063	GCST90200444	1:109571511-110071511	-0.108772658125578	0.152530430670135	0.475770865989537
MR-PCA	5-oxoproline	HMDB0000267	glycohyocholate	HMDB0000138	M01494	GCST90199935	8:144903138-145403138	-0.0461865036562076	0.0492992287294641	0.348830282498721
MR-PCA	kynurenine	HMDB0000684	3-(4-hydroxyphenyl)lactate	HMDB0000755	M15140	M32197	8:39556267-40056267	0.0887216927257341	0.139688724691751	0.525338062840698
MR-PCA	kynurenine	HMDB0000684	3-(4-hydroxyphenyl)lactate	HMDB0000755	M15140	M32197	12:111634608-112134608	0.235907670155138	0.112016311426248	0.0352033300790209
MR-PCA	kynurenine	HMDB0000684	3-(4-hydroxyphenyl)lactate	HMDB0000755	M15140	M32197	12:112341686-113156415	0.133772659673809	0.139842105655039	0.338770266985302
MR-PCA	kynurenine	HMDB0000684	3-(4-hydroxyphenyl)lactate	HMDB0000755	M15140	M32197	16:87628822-88128822	0.235752631374975	0.0844890581709393	0.0052653808976939
MR-PCA	biliverdin	HMDB0001008	alpha-tocopherol	HMDB0001893	M02137	M01561	2:234046650-234918570	-0.0185033237819648	0.0330735943684421	0.575848427761577
MR-PCA	orotate	HMDB0000226	glycerol 3-phosphate	HMDB0000126	GCST90200392	GCST90199638	3:123305909-124961335	-0.0195096355975511	0.0317999971450611	0.539538770468545
MR-PCA	orotate	HMDB0000226	glycerol 3-phosphate	HMDB0000126	GCST90200392	GCST90199638	7:32831514-33590783	0.0385176395584411	0.0466010018342576	0.408497259246121
MR-PCA	hypoxanthine	HMDB0000157	flavin adenine dinucleotide (fad)	HMDB0001248	M03127	GCST90200376	6:16038192-16538192	-0.170590225901591	0.125512945882907	0.17410081456456
MR-PCA	isoleucine	HMDB0000172	docosahexaenoate (dha; 22:6n3)	HMDB0002183	bioa_010	GCST90199651	2:27480940-27980940	-0.812678395908758	0.606771961387243	0.180457632972529
MR-PCA	isoleucine	HMDB0000172	docosahexaenoate (dha; 22:6n3)	HMDB0002183	bioa_010	GCST90199651	4:88976422-89476422	0.0175323449186293	0.203143217345353	0.931223691745245
MR-PCA	isoleucine	HMDB0000172	docosahexaenoate (dha; 22:6n3)	HMDB0002183	bioa_010	GCST90199651	12:56615040-57115040	0.574135245754811	0.564975344769455	0.309528004441691
MR-PCA	isoleucine	HMDB0000172	docosahexaenoate (dha; 22:6n3)	HMDB0002183	bioa_010	GCST90199651	16:70059237-70559237	-0.0149555331184253	0.32550244001875	0.963353295044565
MR-PCA	histidine	HMDB0000177	methionine	HMDB0000696	M00059	GCST90200391	4:9731889-10602550	0.0321982551211787	0.128430058971234	0.802041007535451
MR-PCA	arginine	HMDB0000517	oleamide	HMDB0002117	bioa_002	M32458	2:24182937-24682937	-0.0487042023991229	0.348429794504049	0.888832260827718
MR-PCA	arginine	HMDB0000517	oleamide	HMDB0002117	bioa_002	M32458	2:211333022-211833022	-0.437517643739005	0.218178829945359	0.0449292042942654
MR-PCA	arginine	HMDB0000517	oleamide	HMDB0002117	bioa_002	M32458	2:219037276-219788019	0.0516701599025233	0.301412804550644	0.863888372862152
MR-PCA	arginine	HMDB0000517	oleamide	HMDB0002117	bioa_002	M32458	4:144583533-145083533	-0.145547734809175	0.250296558601928	0.560902748402589
MR-PCA	arginine	HMDB0000517	oleamide	HMDB0002117	bioa_002	M32458	5:177386199-177886199	-0.173330617203318	0.259832775188943	0.50471766789592
MR-PCA	arginine	HMDB0000517	oleamide	HMDB0002117	bioa_002	M32458	6:131339506-132265729	-0.209923033231046	0.147548774534065	0.154812543295719
MR-PCA	arginine	HMDB0000517	oleamide	HMDB0002117	bioa_002	M32458	6:135177817-135677817	-0.0573230870659531	0.328211460657439	0.861352370429047
MR-PCA	arginine	HMDB0000517	oleamide	HMDB0002117	bioa_002	M32458	6:139590693-140090693	0.144919780587918	0.258915527244534	0.575671540517682
MR-PCA	arginine	HMDB0000517	oleamide	HMDB0002117	bioa_002	M32458	10:99898951-100398951	-0.0741954262920095	0.370725527440012	0.841374425412776
MR-PCA	arginine	HMDB0000517	oleamide	HMDB0002117	bioa_002	M32458	12:46680313-47435518	0.14715262081049	0.286683012008058	0.60774580032096
MR-PCA	arginine	HMDB0000517	oleamide	HMDB0002117	bioa_002	M32458	16:68076200-68576200	0.775869123960935	0.312341904500842	0.0129901987101522
MR-PCA	arginine	HMDB0000517	oleamide	HMDB0002117	bioa_002	M32458	19:12757458-13257458	-0.2012354198336	0.181195179326541	0.26674043522406
MR-PCA	hypotaurine	HMDB0000965	alpha-ketoglutarate	HMDB0000208	GCST90200379	M33453	4:138793652-139293652	0.330447693109931	0.162507892926707	0.042009553441722
MR-PCA	7-methylxanthine	HMDB0001991	adenosine	HMDB0000050	GCST90199754	M00555	15:74777880-75578595	0.0889373161914697	0.166825926840762	0.593954340486023
MR-PCA	adenosine	HMDB0000050	n-acetyl-aspartyl-glutamate (naag)	HMDB0001067	M00555	GCST90200684	1:109564880-110064880	-0.147892664631237	0.151313895240616	0.328376188456829
MR-PCA	adenosine	HMDB0000050	n-acetyl-aspartyl-glutamate (naag)	HMDB0001067	M00555	GCST90200684	6:96128415-96628415	-0.171717071399248	0.183276895973464	0.348796112153244
MR-PCA	sphinganine	HMDB0000269	glycerophosphorylcholine (gpc)	HMDB0000086	GCST90200374	GCST90199629	3:56598999-57098999	0.0726753903203384	0.0819962496351469	0.375441998288852
MR-PCA	5-acetylamino-6-formylamino-3-methyluracil	HMDB0011105	hippurate	HMDB0000714	GCST90200680	GCST90199624	8:17743764-18765840	0.0365675486937927	0.0244309794832391	0.134453205101612
MR-PCA	kynurenate	HMDB0000715	2-hydroxyphenylacetate	HMDB0000669	GCST90200454	GCST90200369	1:241463402-241963402	-0.0240712222183818	0.0519301969810827	0.642984267799638
MR-PCA	kynurenate	HMDB0000715	2-hydroxyphenylacetate	HMDB0000669	GCST90200454	GCST90200369	4:170711647-171211647	0.132860466589017	0.113077231764064	0.240013399897516
MR-PCA	kynurenate	HMDB0000715	2-hydroxyphenylacetate	HMDB0000669	GCST90200454	GCST90200369	16:58517848-59017848	0.598332961176496	0.13700885393986	1.25900382231869e-05
MR-PCA	histidine	HMDB0000177	tryptophan	HMDB0000929	met-d-His	bioa_020	1:168963261-169463261	0.192017330055616	0.300548266160348	0.522894389322084
MR-PCA	histidine	HMDB0000177	tryptophan	HMDB0000929	met-d-His	bioa_020	2:27491237-27991237	-1.30239539577023	0.231579831201953	1.86630337350584e-08
MR-PCA	histidine	HMDB0000177	tryptophan	HMDB0000929	met-d-His	bioa_020	2:211290507-212074453	0.227410345275961	0.164894172830711	0.16785496601244
MR-PCA	histidine	HMDB0000177	tryptophan	HMDB0000929	met-d-His	bioa_020	3:148408762-149190142	-0.0732136335982282	0.143700675906626	0.610410872507734
MR-PCA	histidine	HMDB0000177	tryptophan	HMDB0000929	met-d-His	bioa_020	8:145389726-145889726	0.421628038899987	0.269053367428191	0.11709609080019
MR-PCA	histidine	HMDB0000177	tryptophan	HMDB0000929	met-d-His	bioa_020	12:46932531-47432531	1.13919984897779	0.312642562013225	0.0002686659757937
MR-PCA	histidine	HMDB0000177	tryptophan	HMDB0000929	met-d-His	bioa_020	12:56610020-57110020	0.347154978205069	0.180689780247758	0.0546968933061077
MR-PCA	histidine	HMDB0000177	tryptophan	HMDB0000929	met-d-His	bioa_020	12:95659569-96755187	-0.0779468562516504	0.0819408265980272	0.341473487514571
MR-PCA	histidine	HMDB0000177	tryptophan	HMDB0000929	met-d-His	bioa_020	14:21241151-21765620	0.036619057595559	0.15590058943305	0.814296261366682
MR-PCA	histidine	HMDB0000177	tryptophan	HMDB0000929	met-d-His	bioa_020	14:94599201-95099201	-0.343757098882847	0.255469942803787	0.178435664433598
MR-PCA	histidine	HMDB0000177	tryptophan	HMDB0000929	met-d-His	bioa_020	15:43028726-45092210	0.243501953960879	0.251978706121951	0.333864446469762
MR-PCA	histidine	HMDB0000177	tryptophan	HMDB0000929	met-d-His	bioa_020	20:38915692-39415692	0.66302036821816	0.289644067465667	0.0220743183038524
MR-PCA	gluconate	HMDB0000625	4-hydroxyphenylpyruvate	HMDB0000707	GCST90200373	GCST90200300	4:99521223-100894070	0.0726481016019382	0.0561334617424264	0.195595267666701
MR-PCA	histidine	HMDB0000177	phosphoethanolamine	HMDB0000224	M00059	GCST90200281	4:9731889-10602550	-0.0717529655605572	0.128183470346977	0.575637902206528
MR-PCA	creatine	HMDB0000064	alpha-ketoglutarate	HMDB0000208	M27718	M33453	2:211346498-211846498	0.211385386396569	0.138887881347403	0.128012633004614
MR-PCA	serine	HMDB0000187	glycerol 3-phosphate	HMDB0000126	bioa_018	GCST90199638	1:11610843-12110843	-0.355823954142242	0.28889027560268	0.218064013439818
MR-PCA	serine	HMDB0000187	glycerol 3-phosphate	HMDB0000126	bioa_018	GCST90199638	1:119427250-120522606	-0.0547052452166471	0.0861062856801225	0.525218219134439
MR-PCA	serine	HMDB0000187	glycerol 3-phosphate	HMDB0000126	bioa_018	GCST90199638	2:27480940-27980940	-0.226930264560254	0.290438152266426	0.434603929341301
MR-PCA	serine	HMDB0000187	glycerol 3-phosphate	HMDB0000126	bioa_018	GCST90199638	2:211315692-212076215	-0.100793021976376	0.113831813777514	0.375910932583303
MR-PCA	serine	HMDB0000187	glycerol 3-phosphate	HMDB0000126	bioa_018	GCST90199638	3:125660381-126160381	-0.190191045938104	0.204967747893047	0.353455717123063
MR-PCA	serine	HMDB0000187	glycerol 3-phosphate	HMDB0000126	bioa_018	GCST90199638	7:55551853-56922308	0.0362225667532366	0.118772748084874	0.760386168262918
MR-PCA	serine	HMDB0000187	glycerol 3-phosphate	HMDB0000126	bioa_018	GCST90199638	8:126232621-126732621	0.333679237840676	0.294467035134657	0.25714568212838
MR-PCA	serine	HMDB0000187	glycerol 3-phosphate	HMDB0000126	bioa_018	GCST90199638	10:65065800-65565800	0.206524708359779	0.345496897317598	0.549999151139266
MR-PCA	1-methylxanthine	HMDB0010738	eicosapentaenoate (epa; 20:5n3)	HMDB0001999	GCST90199763	M18467	8:18005709-18505709	-0.0599130289230707	0.0576765658734892	0.298908953660484
MR-PCA	1-methylxanthine	HMDB0010738	eicosapentaenoate (epa; 20:5n3)	HMDB0001999	GCST90199763	M18467	15:74275585-74775585	0.373425872834364	0.154158815358824	0.0154206924444418
MR-PCA	1-methylxanthine	HMDB0010738	eicosapentaenoate (epa; 20:5n3)	HMDB0001999	GCST90199763	M18467	15:74777880-75599999	0.165352738907492	0.113622847040734	0.145592535515365
MR-PCA	phosphoethanolamine	HMDB0000224	sphinganine-1-phosphate	HMDB0001383	GCST90200281	GCST90199845	1:21573292-22073292	0.123728361101437	0.0789719495654209	0.117175924596571
MR-PCA	phosphoethanolamine	HMDB0000224	sphinganine-1-phosphate	HMDB0001383	GCST90200281	GCST90199845	1:27206842-27706842	0.470592362192648	0.121434267009181	0.0001065000898513
MR-PCA	dehydroepiandrosterone sulfate (dhea-s)	HMDB0001032	arginine	HMDB0000517	M32425	bioa_002	7:98868801-99739571	0.100934801479676	0.0582962332555406	0.0833782966466574
MR-PCA	dehydroepiandrosterone sulfate (dhea-s)	HMDB0001032	arginine	HMDB0000517	M32425	bioa_002	19:48115523-48615523	0.0460325069208209	0.056239619088242	0.413067898662474
MR-PCA	2-aminobutyrate	HMDB0000452	taurine	HMDB0000251	M32348	bioa_034	2:64958074-65458074	-0.0155188952444935	0.055144821434508	0.77838772926445
MR-PCA	2-aminobutyrate	HMDB0000452	taurine	HMDB0000251	M32348	bioa_034	4:88993818-89493818	0.0025092080376497	0.0836442814123439	0.976068201198235
MR-PCA	phosphate	HMDB0001429	creatine	HMDB0000064	GCST90200393	GCST90200323	1:21570042-22070042	-0.0562275017661351	0.0809257648494629	0.487178476876791
MR-PCA	phenylalanine	HMDB0000159	glutamate	HMDB0000148	GCST90200396	M32322	12:103005621-103594137	0.0559751912844509	0.104628418148597	0.592656548445055
MR-PCA	myo-inositol	HMDB0000211	3-(4-hydroxyphenyl)lactate	HMDB0000755	M19934	GCST90200371	16:24681798-25181798	-0.105690395972293	0.111481182819011	0.343100984122828
MR-PCA	myo-inositol	HMDB0000211	3-(4-hydroxyphenyl)lactate	HMDB0000755	M19934	GCST90200371	19:18368867-18868867	0.28192984756516	0.13165643800237	0.0322413352011784
MR-PCA	asparagine	HMDB0000168	acetoacetate	HMDB0000060	M34283	met-d-Acetoacetate	11:61916235-62416235	-0.0472886556409881	0.0371875102548339	0.203505549449454
MR-PCA	asparagine	HMDB0000168	acetoacetate	HMDB0000060	M34283	met-d-Acetoacetate	14:104016664-104812812	-0.017753293576578	0.0208924410817051	0.395465643417707
MR-PCA	tryptophan	HMDB0000929	creatinine	HMDB0000562	GCST90200441	GCST90200366	4:156527528-157027528	0.0358771998285481	0.0903226462051063	0.691211453189182
MR-PCA	tryptophan	HMDB0000929	creatinine	HMDB0000562	GCST90200441	GCST90200366	6:111301079-112053797	-0.145151751265719	0.0981509172021338	0.139176957351364
MR-PCA	serine	HMDB0000187	3-methyl-2-oxovalerate	HMDB0000491	bioa_018	GCST90199631	1:11610843-12110843	-0.288775026191646	0.287875775312744	0.315801158663206
MR-PCA	serine	HMDB0000187	3-methyl-2-oxovalerate	HMDB0000491	bioa_018	GCST90199631	1:119427250-120522606	0.0256057324367816	0.0858128256921789	0.765405134713698
MR-PCA	serine	HMDB0000187	3-methyl-2-oxovalerate	HMDB0000491	bioa_018	GCST90199631	2:27480940-27980940	-0.918072550842179	0.289284508066618	0.0015056239641804
MR-PCA	serine	HMDB0000187	3-methyl-2-oxovalerate	HMDB0000491	bioa_018	GCST90199631	2:211315692-212076215	0.236381455507093	0.113442085962145	0.0371857143913043
MR-PCA	serine	HMDB0000187	3-methyl-2-oxovalerate	HMDB0000491	bioa_018	GCST90199631	3:125660381-126160381	0.131108138788079	0.204284100116792	0.521007489368367
MR-PCA	serine	HMDB0000187	3-methyl-2-oxovalerate	HMDB0000491	bioa_018	GCST90199631	7:55551853-56922308	0.0289076505911929	0.118374379791246	0.807071824718982
MR-PCA	serine	HMDB0000187	3-methyl-2-oxovalerate	HMDB0000491	bioa_018	GCST90199631	8:126232621-126732621	-0.558915442700908	0.293430791944956	0.0568111837104044
MR-PCA	serine	HMDB0000187	3-methyl-2-oxovalerate	HMDB0000491	bioa_018	GCST90199631	10:65065800-65565800	0.240472867684883	0.344317016054984	0.484923692346144
MR-PCA	phosphate	HMDB0001429	cortisone	HMDB0002802	GCST90200393	GCST90200360	1:21570042-22070042	-0.0009095356568912	0.0815770000766057	0.991104239890939
MR-PCA	glutamine	HMDB0000641	alanine	HMDB0000161	met-d-Gln	met-d-Ala	1:213912734-214412734	0.662380170894867	0.0870647994876417	2.7858814774314802e-14
MR-PCA	glutamine	HMDB0000641	alanine	HMDB0000161	met-d-Gln	met-d-Ala	2:26939063-28767861	-0.634079438818604	0.0543027071496903	1.6757008758602996e-31
MR-PCA	glutamine	HMDB0000641	alanine	HMDB0000161	met-d-Gln	met-d-Ala	2:190998205-192033792	0.133979799696741	0.0672954884463126	0.0464899022591981
MR-PCA	glutamine	HMDB0000641	alanine	HMDB0000161	met-d-Gln	met-d-Ala	2:211168890-211668890	0.711430140494801	0.118119518533353	1.7124677140830902e-09
MR-PCA	glutamine	HMDB0000641	alanine	HMDB0000161	met-d-Gln	met-d-Ala	2:234075052-234575052	-0.116298997459195	0.149869772216573	0.437748772258087
MR-PCA	glutamine	HMDB0000641	alanine	HMDB0000161	met-d-Gln	met-d-Ala	3:38941335-39441335	0.292519210473006	0.135840021490048	0.0312864993940904
MR-PCA	glutamine	HMDB0000641	alanine	HMDB0000161	met-d-Gln	met-d-Ala	3:52085887-52937605	0.112936690195849	0.159516980033488	0.478950441685749
MR-PCA	glutamine	HMDB0000641	alanine	HMDB0000161	met-d-Gln	met-d-Ala	3:121763465-122263465	0.163070895460024	0.122168171625003	0.181939616193563
MR-PCA	glutamine	HMDB0000641	alanine	HMDB0000161	met-d-Gln	met-d-Ala	3:159689586-160441236	0.898132319798135	0.162145173371002	3.04094359072771e-08
MR-PCA	glutamine	HMDB0000641	alanine	HMDB0000161	met-d-Gln	met-d-Ala	4:17991903-18491903	0.15573806185655	0.110259818270158	0.157813282340753
MR-PCA	glutamine	HMDB0000641	alanine	HMDB0000161	met-d-Gln	met-d-Ala	5:55611894-56111894	-0.395635179980595	0.0920588171401871	1.72630245704525e-05
MR-PCA	glutamine	HMDB0000641	alanine	HMDB0000161	met-d-Gln	met-d-Ala	5:127968645-128468645	0.29499140577738	0.13161227639541	0.0250023158735601
MR-PCA	glutamine	HMDB0000641	alanine	HMDB0000161	met-d-Gln	met-d-Ala	5:174698943-175198943	0.364537983494726	0.0775039772865625	2.55771010630715e-06
MR-PCA	glutamine	HMDB0000641	alanine	HMDB0000161	met-d-Gln	met-d-Ala	6:20425792-20925792	0.968932286130537	0.127264340664544	2.6668650383465202e-14
MR-PCA	glutamine	HMDB0000641	alanine	HMDB0000161	met-d-Gln	met-d-Ala	6:56020405-56520405	0.238923476080331	0.130020661876886	0.0661241953821205
MR-PCA	glutamine	HMDB0000641	alanine	HMDB0000161	met-d-Gln	met-d-Ala	6:126492728-127693092	0.531464243241841	0.0969953238622096	4.27067420937834e-08
MR-PCA	glutamine	HMDB0000641	alanine	HMDB0000161	met-d-Gln	met-d-Ala	6:131635614-132135614	0.279751172613698	0.110990432075825	0.0117188872605218
MR-PCA	glutamine	HMDB0000641	alanine	HMDB0000161	met-d-Gln	met-d-Ala	7:1635600-2135600	0.06381503147934	0.167267871572956	0.70282189938971
MR-PCA	glutamine	HMDB0000641	alanine	HMDB0000161	met-d-Gln	met-d-Ala	7:72772933-73272933	0.208005850312448	0.0802454252058105	0.0095386221514022
MR-PCA	glutamine	HMDB0000641	alanine	HMDB0000161	met-d-Gln	met-d-Ala	8:17124777-17669461	0.649775297963903	0.0681075531363462	1.42242207950106e-21
MR-PCA	glutamine	HMDB0000641	alanine	HMDB0000161	met-d-Gln	met-d-Ala	8:126231747-126731747	-0.287765436948173	0.121840985006107	0.0181858875553531
MR-PCA	glutamine	HMDB0000641	alanine	HMDB0000161	met-d-Gln	met-d-Ala	9:4040541-4540541	0.706702939128158	0.102889934932995	6.48653561813033e-12
MR-PCA	glutamine	HMDB0000641	alanine	HMDB0000161	met-d-Gln	met-d-Ala	9:21884172-22384172	0.645094467424826	0.103127090357523	3.96664268091155e-10
MR-PCA	glutamine	HMDB0000641	alanine	HMDB0000161	met-d-Gln	met-d-Ala	10:22676227-23176227	0.279247283878725	0.146875795140189	0.0572695614728598
MR-PCA	glutamine	HMDB0000641	alanine	HMDB0000161	met-d-Gln	met-d-Ala	10:98828483-99609412	-0.10491534257627	0.048662064453989	0.0310837748913736
MR-PCA	glutamine	HMDB0000641	alanine	HMDB0000161	met-d-Gln	met-d-Ala	10:114535278-115035278	-0.258534886314456	0.119440229779852	0.0304218189917033
MR-PCA	glutamine	HMDB0000641	alanine	HMDB0000161	met-d-Gln	met-d-Ala	11:8005408-8505408	0.690674181271388	0.0713660407493208	3.74285835501968e-22
MR-PCA	glutamine	HMDB0000641	alanine	HMDB0000161	met-d-Gln	met-d-Ala	11:14277134-14777134	0.229465280508986	0.138191342200289	0.0968160071427192
MR-PCA	glutamine	HMDB0000641	alanine	HMDB0000161	met-d-Gln	met-d-Ala	11:18148958-18648958	0.324095053526181	0.0961915947216634	0.0007536870136951
MR-PCA	glutamine	HMDB0000641	alanine	HMDB0000161	met-d-Gln	met-d-Ala	11:73860169-74360169	0.419584469096036	0.133595841086201	0.0016854453588576
MR-PCA	glutamine	HMDB0000641	alanine	HMDB0000161	met-d-Gln	met-d-Ala	12:4051876-4551876	0.425955631967502	0.0940986665702151	5.99143124547039e-06
MR-PCA	glutamine	HMDB0000641	alanine	HMDB0000161	met-d-Gln	met-d-Ala	12:46377388-47736079	0.753415999388883	0.0552733029413663	2.62902310993111e-42
MR-PCA	glutamine	HMDB0000641	alanine	HMDB0000161	met-d-Gln	met-d-Ala	12:55949170-57674145	-0.341883532688593	0.0212281019625424	2.34412576491204e-58
MR-PCA	glutamine	HMDB0000641	alanine	HMDB0000161	met-d-Gln	met-d-Ala	12:57753270-58582050	-0.0969825430296833	0.0733212407171559	0.18593272276321
MR-PCA	glutamine	HMDB0000641	alanine	HMDB0000161	met-d-Gln	met-d-Ala	12:59330993-60240767	0.598561610540804	0.0691006763628591	4.62878860853435e-18
MR-PCA	glutamine	HMDB0000641	alanine	HMDB0000161	met-d-Gln	met-d-Ala	12:121134495-121634495	0.240389961320577	0.12910430243755	0.062605546607862
MR-PCA	glutamine	HMDB0000641	alanine	HMDB0000161	met-d-Gln	met-d-Ala	14:21242229-21782312	0.0541952039312162	0.0568435892947352	0.340382755699199
MR-PCA	glutamine	HMDB0000641	alanine	HMDB0000161	met-d-Gln	met-d-Ala	14:74940531-75440531	-0.952304250631427	0.159332600848466	2.27518059428389e-09
MR-PCA	glutamine	HMDB0000641	alanine	HMDB0000161	met-d-Gln	met-d-Ala	14:94594947-95094947	-0.0996386104300664	0.0843857130828836	0.237701205970207
MR-PCA	glutamine	HMDB0000641	alanine	HMDB0000161	met-d-Gln	met-d-Ala	16:70118909-70618909	-0.977134432521538	0.136848454712479	9.31501625228343e-13
MR-PCA	glutamine	HMDB0000641	alanine	HMDB0000161	met-d-Gln	met-d-Ala	17:6935779-7435779	0.101686886175102	0.0892763577530269	0.254697946488983
MR-PCA	glutamine	HMDB0000641	alanine	HMDB0000161	met-d-Gln	met-d-Ala	17:25345818-25845818	-0.155603283462821	0.121273263409769	0.199464094234775
MR-PCA	glutamine	HMDB0000641	alanine	HMDB0000161	met-d-Gln	met-d-Ala	18:31306350-31806350	0.718351721800566	0.137199063342434	1.64240216445701e-07
MR-PCA	glutamine	HMDB0000641	alanine	HMDB0000161	met-d-Gln	met-d-Ala	20:55862882-56362882	0.153573760316944	0.0827978903071911	0.0636243894089797
MR-PCA	glutamine	HMDB0000641	alanine	HMDB0000161	met-d-Gln	met-d-Ala	22:44074730-44574730	-0.209730567789169	0.109602692794391	0.0556772881136467
MR-PCA	citrate	HMDB0000094	3-hydroxybutyrate (bhba)	HMDB0000011	met-d-Citrate	GCST90200367	1:206967359-207467359	-0.210280841411073	0.268503111523867	0.433533282034037
MR-PCA	citrate	HMDB0000094	3-hydroxybutyrate (bhba)	HMDB0000011	met-d-Citrate	GCST90200367	2:6909613-7409613	0.417079688136777	0.328237830739905	0.20384854065476
MR-PCA	citrate	HMDB0000094	3-hydroxybutyrate (bhba)	HMDB0000011	met-d-Citrate	GCST90200367	2:211290507-211790507	-0.642327064761397	0.383621508616463	0.0940565126942911
MR-PCA	citrate	HMDB0000094	3-hydroxybutyrate (bhba)	HMDB0000011	met-d-Citrate	GCST90200367	2:241907241-242693157	-0.250711882768903	0.393623532046574	0.524168377775875
MR-PCA	citrate	HMDB0000094	3-hydroxybutyrate (bhba)	HMDB0000011	met-d-Citrate	GCST90200367	4:77164144-77664144	-0.483464688212819	0.487687636407133	0.321519160198185
MR-PCA	citrate	HMDB0000094	3-hydroxybutyrate (bhba)	HMDB0000011	met-d-Citrate	GCST90200367	5:14438417-15122542	0.166834302065735	0.131003022009208	0.202835384380744
MR-PCA	citrate	HMDB0000094	3-hydroxybutyrate (bhba)	HMDB0000011	met-d-Citrate	GCST90200367	5:43252947-44074677	0.127978510316198	0.318914736930604	0.688203819326925
MR-PCA	citrate	HMDB0000094	3-hydroxybutyrate (bhba)	HMDB0000011	met-d-Citrate	GCST90200367	5:176569252-177069252	0.268489406707098	0.559634211116609	0.631398951062521
MR-PCA	citrate	HMDB0000094	3-hydroxybutyrate (bhba)	HMDB0000011	met-d-Citrate	GCST90200367	6:18111878-18611878	-0.0519340649014031	0.353408825192208	0.883170060956476
MR-PCA	citrate	HMDB0000094	3-hydroxybutyrate (bhba)	HMDB0000011	met-d-Citrate	GCST90200367	6:160159894-160659894	-0.276522652965545	0.317827655799135	0.384278752539561
MR-PCA	citrate	HMDB0000094	3-hydroxybutyrate (bhba)	HMDB0000011	met-d-Citrate	GCST90200367	7:72772933-73272933	-0.0467243914278189	0.349588716867763	0.893675138432001
MR-PCA	citrate	HMDB0000094	3-hydroxybutyrate (bhba)	HMDB0000011	met-d-Citrate	GCST90200367	8:126256694-126756694	0.755007407786824	0.344150524788849	0.0282477038732679
MR-PCA	citrate	HMDB0000094	3-hydroxybutyrate (bhba)	HMDB0000011	met-d-Citrate	GCST90200367	9:95648531-96148531	-0.0682775745959235	0.315079692592666	0.828442629826319
MR-PCA	citrate	HMDB0000094	3-hydroxybutyrate (bhba)	HMDB0000011	met-d-Citrate	GCST90200367	10:5959218-6459218	-0.155119256067445	0.249261329794443	0.533734254437904
MR-PCA	citrate	HMDB0000094	3-hydroxybutyrate (bhba)	HMDB0000011	met-d-Citrate	GCST90200367	10:64654071-65607438	0.43283770688604	0.380747004264798	0.25561694783996
MR-PCA	citrate	HMDB0000094	3-hydroxybutyrate (bhba)	HMDB0000011	met-d-Citrate	GCST90200367	10:94589724-95089724	-0.159843683043804	0.388683204280594	0.680893538303665
MR-PCA	citrate	HMDB0000094	3-hydroxybutyrate (bhba)	HMDB0000011	met-d-Citrate	GCST90200367	11:61356683-61856683	-0.5336162997272	0.443519237217063	0.228921656060157
MR-PCA	citrate	HMDB0000094	3-hydroxybutyrate (bhba)	HMDB0000011	met-d-Citrate	GCST90200367	12:20812570-21569526	0.0100068646925587	0.361411167060792	0.977910746821882
MR-PCA	citrate	HMDB0000094	3-hydroxybutyrate (bhba)	HMDB0000011	met-d-Citrate	GCST90200367	12:120844110-121665390	-0.0680177945480329	0.307224450373274	0.824785297433406
MR-PCA	citrate	HMDB0000094	3-hydroxybutyrate (bhba)	HMDB0000011	met-d-Citrate	GCST90200367	14:94594947-95094947	-0.181614246139073	0.293864501690268	0.536561915452028
MR-PCA	citrate	HMDB0000094	3-hydroxybutyrate (bhba)	HMDB0000011	met-d-Citrate	GCST90200367	14:102387585-102887585	-0.670740936368912	0.476102174493922	0.15888922539068
MR-PCA	citrate	HMDB0000094	3-hydroxybutyrate (bhba)	HMDB0000011	met-d-Citrate	GCST90200367	15:42429423-42929423	0.886271034917633	0.451611411280328	0.0497085141235588
MR-PCA	citrate	HMDB0000094	3-hydroxybutyrate (bhba)	HMDB0000011	met-d-Citrate	GCST90200367	15:43028726-45186579	0.812040430558779	0.331999361345313	0.0144487216788009
MR-PCA	citrate	HMDB0000094	3-hydroxybutyrate (bhba)	HMDB0000011	met-d-Citrate	GCST90200367	16:58436602-58936602	-1.02890432099579	0.432242095434215	0.0172943714251205
MR-PCA	citrate	HMDB0000094	3-hydroxybutyrate (bhba)	HMDB0000011	met-d-Citrate	GCST90200367	17:6092241-7020419	-0.0449115506776086	0.0769378797648583	0.559396714001216
MR-PCA	citrate	HMDB0000094	3-hydroxybutyrate (bhba)	HMDB0000011	met-d-Citrate	GCST90200367	17:57343504-58184169	0.222794617979264	0.413135749681783	0.589695719366658
MR-PCA	citrate	HMDB0000094	3-hydroxybutyrate (bhba)	HMDB0000011	met-d-Citrate	GCST90200367	18:76910235-77410235	0.125057328832484	0.326685073051778	0.701862879803391
MR-PCA	citrate	HMDB0000094	3-hydroxybutyrate (bhba)	HMDB0000011	met-d-Citrate	GCST90200367	20:62104494-62604494	-0.337062385654071	0.405163046766442	0.405455294921647
MR-PCA	citrate	HMDB0000094	3-hydroxybutyrate (bhba)	HMDB0000011	met-d-Citrate	GCST90200367	22:18883605-19740639	0.0635604027720404	0.182367725438453	0.727443095897736
MR-PCA	retinol (vitamin a)	HMDB0000305	3-hydroxybutyrate (bhba)	HMDB0000011	GCST90200405	M00542	18:28939457-29439457	-0.146571293151473	0.156796032661807	0.349896764951965
MR-PCA	orotate	HMDB0000226	kynurenine	HMDB0000684	GCST90200392	M15140	3:123305909-124961335	0.0468437325032265	0.0342195615158573	0.17102528496468
MR-PCA	orotate	HMDB0000226	kynurenine	HMDB0000684	GCST90200392	M15140	7:32831514-33590783	0.077511981533421	0.063140086409435	0.219589955787209
MR-PCA	phosphoethanolamine	HMDB0000224	myo-inositol	HMDB0000211	GCST90200281	GCST90200401	1:21573292-22073292	-0.0871380533608526	0.0786406178790099	0.267838483598872
MR-PCA	phosphoethanolamine	HMDB0000224	myo-inositol	HMDB0000211	GCST90200281	GCST90200401	1:27206842-27706842	0.0118134847918839	0.120954994511501	0.922195582402688
MR-PCA	tyrosine	HMDB0000158	1-stearoyl-2-oleoyl-gps (18:0/18:1)	HMDB0010163	GCST90200427	GCST90199652	6:111308006-112158646	0.0915886777562721	0.0974172731727164	0.347130998956642
MR-PCA	tyrosine	HMDB0000158	1-stearoyl-2-oleoyl-gps (18:0/18:1)	HMDB0010163	GCST90200427	GCST90199652	16:71156147-71656147	-0.0928397916826498	0.108918690854958	0.394004857409633
MR-PCA	betaine	HMDB0000043	glycine	HMDB0000123	M03141	GCST90200707	2:211337631-211837631	-2.62517450663344	0.0877297444701622	9.75722702261536e-197
MR-PCA	betaine	HMDB0000043	glycine	HMDB0000123	M03141	GCST90200707	5:78095798-78666416	-0.135747812026718	0.0877622594027365	0.121919315755921
MR-PCA	betaine	HMDB0000043	glycine	HMDB0000123	M03141	GCST90200707	12:30349-530349	0.405562810507056	0.146659910057243	0.0056865519995182
MR-PCA	glutamine	HMDB0000641	n6,n6,n6-trimethyllysine	HMDB0001325	M00053	GCST90200344	12:56615040-57115040	-0.131389175785359	0.107463162806842	0.22146424095578
MR-PCA	flavin adenine dinucleotide (fad)	HMDB0001248	trans-urocanate	HMDB0000301	GCST90200376	GCST90200416	2:69949756-70738470	0.0786069149722496	0.0429718885195773	0.0673601166841555
MR-PCA	docosahexaenoate (dha; 22:6n3)	HMDB0002183	3-hydroxybutyrate (bhba)	HMDB0000011	GCST90199651	GCST90200367	11:61376206-61876206	0.221743949978829	0.122886611598815	0.0711592564901705
MR-PCA	glutamate	HMDB0000148	alpha-ketobutyrate	HMDB0000005	GCST90200412	GCST90200438	5:36388589-36888589	0.127046274477226	0.085123747650839	0.135570945052764
MR-PCA	threonine	HMDB0000167	oleate (18:1n9)	HMDB0000207	GCST90200432	M01359	2:27589369-28089369	-0.238711046076898	0.167083016969011	0.153091269923497
MR-PCA	threonine	HMDB0000167	oleate (18:1n9)	HMDB0000207	GCST90200432	M01359	14:100594368-101094368	0.160751088387071	0.255733701315342	0.529618939988446
MR-PCA	cysteinylglycine	HMDB0000078	biliverdin	HMDB0001008	GCST90200364	GCST90200706	16:15885043-16385043	0.0184605274517842	0.0911472979008447	0.839498418058903
MR-PCA	cysteinylglycine	HMDB0000078	biliverdin	HMDB0001008	GCST90200364	GCST90200706	16:89076223-90262231	0.0699942662455399	0.0646476458269965	0.278939817577349
MR-PCA	cysteinylglycine	HMDB0000078	biliverdin	HMDB0001008	GCST90200364	GCST90200706	19:52317323-52817323	-0.108755973054369	0.105251289725357	0.301464347887157
MR-PCA	guanidinoacetate	HMDB0000128	inosine	HMDB0000195	GCST90200384	M01123	6:131647278-132147278	-0.526310764472433	0.287122312354381	0.0667945092129592
MR-PCA	guanidinoacetate	HMDB0000128	inosine	HMDB0000195	GCST90200384	M01123	12:101043-601043	0.595256268171203	0.216754813547007	0.0060286437141385
MR-PCA	urate	HMDB0000289	glutamate	HMDB0000148	GCST90200307	bioa_007	4:9672167-10439135	0.0388857443753365	0.0293791449110873	0.18564148801192
MR-PCA	urate	HMDB0000289	glutamate	HMDB0000148	GCST90200307	bioa_007	4:88802323-89302323	-0.0497974086206705	0.066764150027333	0.455745659266792
MR-PCA	stearoyl sphingomyelin (d18:1/18:0)	HMDB0001348	serine	HMDB0000187	GCST90200335	bioa_018	14:63982386-64482386	-0.0209998529965919	0.0614948299675293	0.73273493360014
MR-PCA	guanidinoacetate	HMDB0000128	tryptophan	HMDB0000929	GCST90200384	M00054	6:131647278-132147278	-0.0460356302589959	0.172082768873184	0.789068602941445
MR-PCA	guanidinoacetate	HMDB0000128	tryptophan	HMDB0000929	GCST90200384	M00054	12:101043-601043	-0.0578920670125953	0.129904290592063	0.655848864153358
MR-PCA	glycerophosphoethanolamine	HMDB0000114	betaine	HMDB0000043	GCST90199808	M03141	1:40156715-40656715	-0.338561069737137	0.15937471168875	0.033644347557994
MR-PCA	glycerophosphoethanolamine	HMDB0000114	betaine	HMDB0000043	GCST90199808	M03141	22:24208096-24708096	0.19761673966628	0.125123574313365	0.114250627888083
MR-PCA	3-methyl-2-oxovalerate	HMDB0000491	4-hydroxyphenylpyruvate	HMDB0000707	M15676	GCST90200300	4:88976422-89476422	-0.171084181245044	0.129941328415224	0.187963890770476
MR-PCA	valine	HMDB0000883	alanine	HMDB0000161	bioa_022	bioa_001	2:27492603-27992603	2.07168111446524	0.158795820637841	6.68019919471448e-39
MR-PCA	valine	HMDB0000883	alanine	HMDB0000161	bioa_022	bioa_001	2:64958074-65458074	-0.658231361368183	0.0658125123821217	1.4993281046521702e-23
MR-PCA	valine	HMDB0000883	alanine	HMDB0000161	bioa_022	bioa_001	2:211173777-211673777	0.865232778933444	0.151849949542844	1.2125960076153e-08
MR-PCA	valine	HMDB0000883	alanine	HMDB0000161	bioa_022	bioa_001	4:88972827-89472827	-0.300221121214826	0.0466779869221729	1.26143471350964e-10
MR-PCA	valine	HMDB0000883	alanine	HMDB0000161	bioa_022	bioa_001	11:116381707-116882500	0.68702869044407	0.0869768855611783	2.8119470874328202e-15
MR-PCA	valine	HMDB0000883	alanine	HMDB0000161	bioa_022	bioa_001	12:56615040-57115040	1.90796749575645	0.159914771680223	8.14383161222139e-33
MR-PCA	valine	HMDB0000883	alanine	HMDB0000161	bioa_022	bioa_001	16:70059237-70559237	-0.817503918245388	0.101019867738968	5.84493674392188e-16
MR-PCA	valine	HMDB0000883	alanine	HMDB0000161	bioa_022	bioa_001	17:6883609-7383609	0.338841646991917	0.0982355102887851	0.0005620863753422
MR-PCA	valine	HMDB0000883	alanine	HMDB0000161	bioa_022	bioa_001	17:40470632-40970632	-1.08142158915402	0.186090351131022	6.2000046768915804e-09
MR-PCA	valine	HMDB0000883	alanine	HMDB0000161	bioa_022	bioa_001	19:49114511-49614511	-0.0123046213748768	0.131515952686475	0.925458752959356
MR-PCA	tyrosine	HMDB0000158	hydroxy-n6,n6,n6-trimethyllysine*	HMDB01422	GCST90200427	GCST90200240	6:111308006-112158646	-0.174625175943213	0.0966005107535292	0.0706525071589367
MR-PCA	tyrosine	HMDB0000158	hydroxy-n6,n6,n6-trimethyllysine*	HMDB01422	GCST90200427	GCST90200240	16:71156147-71656147	-0.0421588117253727	0.108022690704519	0.696331454625029
MR-PCA	1-methylnicotinamide	HMDB0000699	pantothenate	HMDB0000210	GCST90200406	M01508	6:160317928-160817928	-0.139154549880071	0.120274650506136	0.247283301083542
MR-PCA	threonine	HMDB0000167	glucose	HMDB0000122	GCST90200432	GCST90200440	2:27589369-28089369	-0.0182751776483308	0.104801571065947	0.861567733360031
MR-PCA	threonine	HMDB0000167	glucose	HMDB0000122	GCST90200432	GCST90200440	2:211290507-211790507	-0.0184417312496146	0.119061599370402	0.876906182503471
MR-PCA	threonine	HMDB0000167	glucose	HMDB0000122	GCST90200432	GCST90200440	12:46938082-47438082	-0.170248009928225	0.0987410790180757	0.0846742270632764
MR-PCA	threonine	HMDB0000167	glucose	HMDB0000122	GCST90200432	GCST90200440	14:100594368-101094368	0.0543480839986548	0.111265788215438	0.625229161967509
MR-PCA	n-acetylglucosaminylasparagine	HMDB0000489	tyrosine	HMDB0000158	GCST90200316	M01299	4:178111987-178611987	0.059705775650347	0.112346921230703	0.595113120697099
MR-PCA	n-acetylglucosaminylasparagine	HMDB0000489	tyrosine	HMDB0000158	GCST90200316	M01299	6:167457759-167966043	-0.0178859837050792	0.0418443187897681	0.669058041353435
MR-PCA	asparagine	HMDB0000168	taurochenodeoxycholate	HMDB0000951	bioa_003	GCST90200337	2:27480940-27980940	0.702871260097323	0.331381198507646	0.0339188216793898
MR-PCA	asparagine	HMDB0000168	taurochenodeoxycholate	HMDB0000951	bioa_003	GCST90200337	4:178111051-178611051	0.47303063554213	0.232065732606323	0.0415151799147717
MR-PCA	asparagine	HMDB0000168	taurochenodeoxycholate	HMDB0000951	bioa_003	GCST90200337	7:97252737-97752737	-0.0930285221246587	0.24134578295856	0.69989854988459
MR-PCA	asparagine	HMDB0000168	taurochenodeoxycholate	HMDB0000951	bioa_003	GCST90200337	11:61853420-62353420	-0.35057784872055	0.175460265643821	0.0457115702350531
MR-PCA	asparagine	HMDB0000168	taurochenodeoxycholate	HMDB0000951	bioa_003	GCST90200337	12:46900176-47400176	0.0681919532689814	0.257526780666629	0.791166941994625
MR-PCA	asparagine	HMDB0000168	taurochenodeoxycholate	HMDB0000951	bioa_003	GCST90200337	14:103514503-104812812	0.083950521787777	0.121334423256121	0.489004093798138
MR-PCA	choline phosphate	HMDB0001565	glycerophosphoethanolamine	HMDB0000114	GCST90200363	GCST90199808	1:21573292-22142120	0.0997324616453309	0.0612933589024932	0.103708802771257
MR-PCA	choline phosphate	HMDB0001565	glycerophosphoethanolamine	HMDB0000114	GCST90200363	GCST90199808	22:24245541-24745541	1.13515006913159	0.124945166491887	1.0352158949828401e-19
MR-PCA	4-acetamidobutanoate	HMDB0003681	acetone	HMDB0001659	M01558	met-d-Acetone	8:18010431-18510431	-0.0101904798116514	0.0158418701282901	0.520053832671684
MR-PCA	4-acetamidobutanoate	HMDB0003681	acetone	HMDB0001659	M01558	met-d-Acetone	18:22536478-23036478	-0.0036838109884555	0.0403488792133642	0.927255038842377
MR-PCA	citrate	HMDB0000094	taurochenodeoxycholate	HMDB0000951	M01564	M18494	5:14625868-15125868	0.173324579891719	0.156299554589738	0.267462272066179
MR-PCA	citrate	HMDB0000094	taurochenodeoxycholate	HMDB0000951	M01564	M18494	9:84927464-85427464	0.13625567790814	0.166930035690797	0.414360466313315
MR-PCA	citrate	HMDB0000094	taurochenodeoxycholate	HMDB0000951	M01564	M18494	17:6345930-6933878	-0.069486611202902	0.101063915870628	0.491735481887039
MR-PCA	citrate	HMDB0000094	taurochenodeoxycholate	HMDB0000951	M01564	M18494	22:18904608-19404608	-0.0350967539601673	0.18662611084233	0.850830257278678
MR-PCA	myo-inositol	HMDB0000211	glycerophosphorylcholine (gpc)	HMDB0000086	M19934	GCST90199629	16:24681798-25181798	0.0444606378578496	0.111795667063961	0.690854627558137
MR-PCA	myo-inositol	HMDB0000211	glycerophosphorylcholine (gpc)	HMDB0000086	M19934	GCST90199629	19:18368867-18868867	-0.300750205908888	0.132025227855445	0.0227280502268032
MR-PCA	phenylalanine	HMDB0000159	lactate	HMDB0000190	GCST90200396	M00527	12:103005621-103594137	-0.0198188816872233	0.104571866006404	0.849682121531179
MR-PCA	3-(4-hydroxyphenyl)lactate	HMDB0000755	4-hydroxyphenylpyruvate	HMDB0000707	GCST90200371	GCST90200300	6:111301079-111801079	0.543418477539056	0.1327716615939	4.26048245328859e-05
MR-PCA	3-(4-hydroxyphenyl)lactate	HMDB0000755	4-hydroxyphenylpyruvate	HMDB0000707	GCST90200371	GCST90200300	17:79941425-80441425	-0.0483524366653378	0.0952924845021452	0.611866603006414
MR-PCA	mannose	HMDB0000169	isoleucine	HMDB0000172	GCST90200435	GCST90200399	2:27176853-28662558	-0.0264482656079019	0.0629016277345774	0.674141929419711
MR-PCA	mannose	HMDB0000169	isoleucine	HMDB0000172	GCST90200435	GCST90200399	12:22996345-23496345	-0.101522609156868	0.109700487360745	0.354730491309052
MR-PCA	asparagine	HMDB0000168	alanine	HMDB0000161	GCST90200452	M32339	11:61850353-62350353	-0.176548635014695	0.124324540037424	0.15558944448389
MR-PCA	asparagine	HMDB0000168	alanine	HMDB0000161	GCST90200452	M32339	14:103842789-104825326	0.196836406972714	0.0950501449432103	0.0383710316477722
MR-PCA	1-methylxanthine	HMDB0010738	3-hydroxybutyrate (bhba)	HMDB0000011	GCST90199763	met-d-bOHbutyrate	8:18005709-18505709	0.0014116036215868	0.0144673794077828	0.92227257202416
MR-PCA	1-methylxanthine	HMDB0010738	3-hydroxybutyrate (bhba)	HMDB0000011	GCST90199763	met-d-bOHbutyrate	15:74275585-74775585	0.030098154919175	0.0250458319904262	0.229470827287271
MR-PCA	1-methylxanthine	HMDB0010738	3-hydroxybutyrate (bhba)	HMDB0000011	GCST90199763	met-d-bOHbutyrate	15:74777880-75599999	0.0500647610170314	0.0254305484838621	0.0489891769239546
MR-PCA	3-hydroxybutyrate (bhba)	HMDB0000011	beta-alanine	HMDB0000056	met-d-bOHbutyrate	GCST90200361	1:230050269-230550269	0.171459653840951	0.348187206797818	0.622411685908696
MR-PCA	3-hydroxybutyrate (bhba)	HMDB0000011	beta-alanine	HMDB0000056	met-d-bOHbutyrate	GCST90200361	5:41452897-42471829	-0.134215714039133	0.374567933823555	0.720102789843966
MR-PCA	3-hydroxybutyrate (bhba)	HMDB0000011	beta-alanine	HMDB0000056	met-d-bOHbutyrate	GCST90200361	8:8059014-8559014	1.14416614564998	0.556639069790585	0.039831682517662
MR-PCA	3-hydroxybutyrate (bhba)	HMDB0000011	beta-alanine	HMDB0000056	met-d-bOHbutyrate	GCST90200361	8:8580720-9433358	0.633203452223194	0.348946581393198	0.0695832052614641
MR-PCA	3-hydroxybutyrate (bhba)	HMDB0000011	beta-alanine	HMDB0000056	met-d-bOHbutyrate	GCST90200361	8:9546321-10530228	0.267820494128566	0.446279550919405	0.548427444086625
MR-PCA	3-hydroxybutyrate (bhba)	HMDB0000011	beta-alanine	HMDB0000056	met-d-bOHbutyrate	GCST90200361	8:10591858-11909109	0.487791995939958	0.419611975016101	0.245039124504211
MR-PCA	3-hydroxybutyrate (bhba)	HMDB0000011	beta-alanine	HMDB0000056	met-d-bOHbutyrate	GCST90200361	9:107339744-107915739	-0.451215130240965	0.308403559844809	0.143448994114452
MR-PCA	3-hydroxybutyrate (bhba)	HMDB0000011	beta-alanine	HMDB0000056	met-d-bOHbutyrate	GCST90200361	10:113694271-114194271	0.17025272005954	0.296801164777825	0.566221244109833
MR-PCA	3-hydroxybutyrate (bhba)	HMDB0000011	beta-alanine	HMDB0000056	met-d-bOHbutyrate	GCST90200361	11:116451535-117240760	0.230606740550468	0.45050660401577	0.608732790063617
MR-PCA	3-hydroxybutyrate (bhba)	HMDB0000011	beta-alanine	HMDB0000056	met-d-bOHbutyrate	GCST90200361	12:122375755-122875755	-0.366795048100827	0.497446625489877	0.460906137116187
MR-PCA	3-hydroxybutyrate (bhba)	HMDB0000011	beta-alanine	HMDB0000056	met-d-bOHbutyrate	GCST90200361	14:94393207-95094947	-0.0568615435238836	0.235812088274899	0.809453787918277
MR-PCA	3-hydroxybutyrate (bhba)	HMDB0000011	beta-alanine	HMDB0000056	met-d-bOHbutyrate	GCST90200361	15:58430643-58980498	0.0964566674440752	0.31951864650314	0.762742639677567
MR-PCA	3-hydroxybutyrate (bhba)	HMDB0000011	beta-alanine	HMDB0000056	met-d-bOHbutyrate	GCST90200361	16:71899923-73042963	0.33046307165172	0.326456625842284	0.311407769700343
MR-PCA	3-hydroxybutyrate (bhba)	HMDB0000011	beta-alanine	HMDB0000056	met-d-bOHbutyrate	GCST90200361	17:6935779-7435779	-0.214844489311374	0.317060865330076	0.498017250985809
MR-PCA	3-hydroxybutyrate (bhba)	HMDB0000011	beta-alanine	HMDB0000056	met-d-bOHbutyrate	GCST90200361	19:45161941-45661941	0.0249350752154454	0.322662116853294	0.938401425196403
MR-PCA	mannose	HMDB0000169	methionine	HMDB0000696	GCST90200435	M01302	2:27176853-28662558	0.043181521390714	0.0791586673362296	0.585405612319156
MR-PCA	glycine	HMDB0000123	docosahexaenoate (dha; 22:6n3)	HMDB0002183	met-d-Gly	M19323	1:11606378-12106378	0.381095273702378	0.56995840251584	0.503727067216349
