## Supplementary material for "MR-link-2: pleiotropy robust *cis* Mendelian randomization validated in four independent gold-standard datasets of causality": Table S6 in tab separated txt.gz format: supplementary_table_6_regional_mr_results.txt (part 272 of 280)

method	exposure name	exposure hmdb_id	outcome name	outcome hmdb_id	exposure accession	outcome accession	associated region	alpha estimate	se(alpha)	P(alpha)	ivs in region
MR-PCA	glycine	HMDB0000123	docosahexaenoate (dha; 22:6n3)	HMDB0002183	met-d-Gly	M19323	1:75982013-76482013	-0.0116248350485333	0.371534384205367	0.975039286718986
MR-PCA	glycine	HMDB0000123	docosahexaenoate (dha; 22:6n3)	HMDB0002183	met-d-Gly	M19323	1:120004506-120504506	-0.245992787024374	0.493833183831315	0.618392897493982
MR-PCA	glycine	HMDB0000123	docosahexaenoate (dha; 22:6n3)	HMDB0002183	met-d-Gly	M19323	1:151589838-152089838	0.571276421086203	0.732265805343791	0.435303189173427
MR-PCA	glycine	HMDB0000123	docosahexaenoate (dha; 22:6n3)	HMDB0002183	met-d-Gly	M19323	2:165276338-165776338	0.51619067179242	0.527995965671988	0.328251754437009
MR-PCA	glycine	HMDB0000123	docosahexaenoate (dha; 22:6n3)	HMDB0002183	met-d-Gly	M19323	2:208538752-212979649	0.0237980746837189	0.0507864562561252	0.639362034675953
MR-PCA	glycine	HMDB0000123	docosahexaenoate (dha; 22:6n3)	HMDB0002183	met-d-Gly	M19323	2:226790540-227290540	0.521645854297319	0.589916412911688	0.376550050785728
MR-PCA	glycine	HMDB0000123	docosahexaenoate (dha; 22:6n3)	HMDB0002183	met-d-Gly	M19323	3:12110357-12610357	-0.161567044803051	0.538490213515846	0.76414885289221
MR-PCA	glycine	HMDB0000123	docosahexaenoate (dha; 22:6n3)	HMDB0002183	met-d-Gly	M19323	3:48534270-49826414	-0.0041705209278826	0.562504789149907	0.99408438143671
MR-PCA	glycine	HMDB0000123	docosahexaenoate (dha; 22:6n3)	HMDB0002183	met-d-Gly	M19323	3:125116791-126249375	-0.330055210221916	0.173267389980136	0.0567944526639997
MR-PCA	glycine	HMDB0000123	docosahexaenoate (dha; 22:6n3)	HMDB0002183	met-d-Gly	M19323	4:89427537-89927537	0.349710716986496	0.609361276002859	0.566037382487329
MR-PCA	glycine	HMDB0000123	docosahexaenoate (dha; 22:6n3)	HMDB0002183	met-d-Gly	M19323	4:102676923-103438709	-0.32317622700521	0.479502134709274	0.500322201603028
MR-PCA	glycine	HMDB0000123	docosahexaenoate (dha; 22:6n3)	HMDB0002183	met-d-Gly	M19323	5:90005685-90505685	-1.20927222877282	0.505004456839899	0.0166395338285229
MR-PCA	glycine	HMDB0000123	docosahexaenoate (dha; 22:6n3)	HMDB0002183	met-d-Gly	M19323	6:131620261-132120261	0.881138540473698	0.748583890497684	0.239166021592499
MR-PCA	glycine	HMDB0000123	docosahexaenoate (dha; 22:6n3)	HMDB0002183	met-d-Gly	M19323	6:160518860-161018860	-0.270119832816877	0.591684896904352	0.648011421990709
MR-PCA	glycine	HMDB0000123	docosahexaenoate (dha; 22:6n3)	HMDB0002183	met-d-Gly	M19323	7:55560073-56715237	0.0625644677963513	0.244482243383207	0.798023437886009
MR-PCA	glycine	HMDB0000123	docosahexaenoate (dha; 22:6n3)	HMDB0002183	met-d-Gly	M19323	8:8915380-9434231	-0.0436951820420279	0.1960117983544	0.823596849257265
MR-PCA	glycine	HMDB0000123	docosahexaenoate (dha; 22:6n3)	HMDB0002183	met-d-Gly	M19323	8:116710729-117210729	1.02028595453582	0.692594262050235	0.140714206946169
MR-PCA	glycine	HMDB0000123	docosahexaenoate (dha; 22:6n3)	HMDB0002183	met-d-Gly	M19323	8:126212070-126756694	-0.799397873331767	0.36308592980605	0.0276881456255331
MR-PCA	glycine	HMDB0000123	docosahexaenoate (dha; 22:6n3)	HMDB0002183	met-d-Gly	M19323	9:5668443-7086536	0.0353582639559861	0.194582933244738	0.855807901160192
MR-PCA	glycine	HMDB0000123	docosahexaenoate (dha; 22:6n3)	HMDB0002183	met-d-Gly	M19323	12:115016-615016	-0.687903623883356	0.540105488284064	0.202788620304174
MR-PCA	glycine	HMDB0000123	docosahexaenoate (dha; 22:6n3)	HMDB0002183	met-d-Gly	M19323	12:21136493-21636493	-0.929941938898621	0.556892887016812	0.0949439450416808
MR-PCA	glycine	HMDB0000123	docosahexaenoate (dha; 22:6n3)	HMDB0002183	met-d-Gly	M19323	12:46468358-47667420	0.116142619417945	0.310507150064871	0.708373298931405
MR-PCA	glycine	HMDB0000123	docosahexaenoate (dha; 22:6n3)	HMDB0002183	met-d-Gly	M19323	12:56615338-57115338	0.276093936695509	0.396337970830008	0.486045406816308
MR-PCA	glycine	HMDB0000123	docosahexaenoate (dha; 22:6n3)	HMDB0002183	met-d-Gly	M19323	12:57516305-58016305	0.3220427218299	0.531035327132394	0.544220540765726
MR-PCA	glycine	HMDB0000123	docosahexaenoate (dha; 22:6n3)	HMDB0002183	met-d-Gly	M19323	12:59343804-59843804	0.10175527617333	0.66831113471083	0.878983969705593
MR-PCA	glycine	HMDB0000123	docosahexaenoate (dha; 22:6n3)	HMDB0002183	met-d-Gly	M19323	14:100551720-101051720	-0.291375209141833	0.810744874865735	0.719301870520742
MR-PCA	glycine	HMDB0000123	docosahexaenoate (dha; 22:6n3)	HMDB0002183	met-d-Gly	M19323	15:42451374-42951374	0.494180659246103	0.604725492947949	0.41381510023695
MR-PCA	glycine	HMDB0000123	docosahexaenoate (dha; 22:6n3)	HMDB0002183	met-d-Gly	M19323	15:43028726-44613739	0.319429825037519	0.631924753147566	0.613216740961413
MR-PCA	glycine	HMDB0000123	docosahexaenoate (dha; 22:6n3)	HMDB0002183	met-d-Gly	M19323	15:58180763-58713267	0.016880868556409	0.378350315917099	0.964412565754865
MR-PCA	glycine	HMDB0000123	docosahexaenoate (dha; 22:6n3)	HMDB0002183	met-d-Gly	M19323	16:79678196-80178196	-0.400120994710605	0.629711068169781	0.525164894567442
MR-PCA	glycine	HMDB0000123	docosahexaenoate (dha; 22:6n3)	HMDB0002183	met-d-Gly	M19323	16:80626853-81422810	0.0548096164122089	0.240755102049633	0.819912799846163
MR-PCA	glycine	HMDB0000123	docosahexaenoate (dha; 22:6n3)	HMDB0002183	met-d-Gly	M19323	17:45235982-45996386	0.321421759127209	0.453116533131958	0.478102451901145
MR-PCA	glycine	HMDB0000123	docosahexaenoate (dha; 22:6n3)	HMDB0002183	met-d-Gly	M19323	19:17984588-18484588	0.893131193530102	0.479481005048287	0.0625039206060789
MR-PCA	glycine	HMDB0000123	docosahexaenoate (dha; 22:6n3)	HMDB0002183	met-d-Gly	M19323	19:33473705-33973705	-0.0262106531651834	0.492341681091126	0.957543303700356
MR-PCA	2-aminobutyrate	HMDB0000452	choline phosphate	HMDB0001565	GCST90200305	GCST90200363	2:64970910-65470910	-0.105540831697089	0.0831870254250571	0.204541852480047
MR-PCA	2-aminobutyrate	HMDB0000452	choline phosphate	HMDB0001565	GCST90200305	GCST90200363	4:88993818-89493818	-0.0886892254543796	0.113254415507506	0.43356998457974
MR-PCA	5,6-dihydrothymine	HMDB0000079	hypoxanthine	HMDB0000157	GCST90200339	M03127	22:50721854-51221854	-0.464320202854338	0.150953940532069	0.0020986366232749
MR-PCA	pantothenate	HMDB0000210	histidine	HMDB0000177	GCST90200279	GCST90200377	1:199230515-199730515	-0.093455125610095	0.106328616499993	0.379440686206819
MR-PCA	caffeine	HMDB0001847	adenosine 5'-diphosphate (adp)	HMDB0001341	M00569	GCST90200355	7:17037106-17537106	-0.043785114496098	0.169028362304303	0.795604343626959
MR-PCA	caffeine	HMDB0001847	adenosine 5'-diphosphate (adp)	HMDB0001341	M00569	GCST90200355	15:74777880-75277880	0.0069445998665269	0.187411996410537	0.970440946504982
MR-PCA	arachidonate (20:4n6)	HMDB0001043	cytidine	HMDB0000089	GCST90200358	GCST90200429	11:61052244-62029047	0.0379667707190635	0.0505522399194906	0.452628387396837
MR-PCA	oleamide	HMDB0002117	choline	HMDB0000097	M32458	M15506	12:21138621-21638621	0.022320383431778	0.0931780535927612	0.810682619355598
MR-PCA	oleamide	HMDB0002117	choline	HMDB0000097	M32458	M15506	19:15740431-16240431	0.206321178490145	0.134252766288705	0.124339506830855
MR-PCA	alanine	HMDB0000161	adenosine 5'-diphosphate (adp)	HMDB0001341	met-d-Ala	GCST90200355	1:206970800-207470800	0.0421117666623788	0.44223109437386	0.924135555046023
MR-PCA	alanine	HMDB0000161	adenosine 5'-diphosphate (adp)	HMDB0001341	met-d-Ala	GCST90200355	2:27480940-28253616	-0.73510576461859	0.466187532865043	0.11483105403113
MR-PCA	alanine	HMDB0000161	adenosine 5'-diphosphate (adp)	HMDB0001341	met-d-Ala	GCST90200355	2:64970910-65916674	-0.022816038601054	0.314733420481177	0.942209402172749
MR-PCA	alanine	HMDB0000161	adenosine 5'-diphosphate (adp)	HMDB0001341	met-d-Ala	GCST90200355	2:211290507-211790507	0.342133458277917	0.598131382672309	0.567319361187569
MR-PCA	alanine	HMDB0000161	adenosine 5'-diphosphate (adp)	HMDB0001341	met-d-Ala	GCST90200355	3:122879946-123379946	-0.642272813933784	0.567196563430319	0.25748154856505
MR-PCA	alanine	HMDB0000161	adenosine 5'-diphosphate (adp)	HMDB0001341	met-d-Ala	GCST90200355	3:159754026-160551365	0.341903582568692	0.482403297428361	0.478479314878305
MR-PCA	alanine	HMDB0000161	adenosine 5'-diphosphate (adp)	HMDB0001341	met-d-Ala	GCST90200355	4:88958565-89458565	-0.147579511301428	0.470926700747085	0.753991167725896
MR-PCA	alanine	HMDB0000161	adenosine 5'-diphosphate (adp)	HMDB0001341	met-d-Ala	GCST90200355	5:35692098-36469710	0.312370080056545	0.519246699300485	0.547451628514605
MR-PCA	alanine	HMDB0000161	adenosine 5'-diphosphate (adp)	HMDB0001341	met-d-Ala	GCST90200355	6:20453952-20953952	0.223237316873828	0.588317818881675	0.704353574994368
MR-PCA	alanine	HMDB0000161	adenosine 5'-diphosphate (adp)	HMDB0001341	met-d-Ala	GCST90200355	7:94972201-95472201	-0.593774803012826	0.484948488439677	0.220798357437616
MR-PCA	alanine	HMDB0000161	adenosine 5'-diphosphate (adp)	HMDB0001341	met-d-Ala	GCST90200355	8:17128898-17669461	-0.269122881602671	0.456670402836601	0.555649744747603
MR-PCA	alanine	HMDB0000161	adenosine 5'-diphosphate (adp)	HMDB0001341	met-d-Ala	GCST90200355	8:49725746-50225746	-0.816088031768141	0.729025918162912	0.262959927244336
MR-PCA	alanine	HMDB0000161	adenosine 5'-diphosphate (adp)	HMDB0001341	met-d-Ala	GCST90200355	8:117935733-118435733	-0.265983682475283	0.539795306433991	0.622189839113679
MR-PCA	alanine	HMDB0000161	adenosine 5'-diphosphate (adp)	HMDB0001341	met-d-Ala	GCST90200355	8:145497920-145997920	-0.922930605017981	0.649031297951335	0.15502262826414
MR-PCA	alanine	HMDB0000161	adenosine 5'-diphosphate (adp)	HMDB0001341	met-d-Ala	GCST90200355	9:4033137-4533137	0.312382816655174	0.486215818477505	0.520563069448333
MR-PCA	alanine	HMDB0000161	adenosine 5'-diphosphate (adp)	HMDB0001341	met-d-Ala	GCST90200355	11:8005408-8505408	0.139976681578252	0.362231192463164	0.699178885886774
MR-PCA	alanine	HMDB0000161	adenosine 5'-diphosphate (adp)	HMDB0001341	met-d-Ala	GCST90200355	12:4040249-4540249	0.0425252672794939	0.425031524279145	0.920303017809552
MR-PCA	alanine	HMDB0000161	adenosine 5'-diphosphate (adp)	HMDB0001341	met-d-Ala	GCST90200355	12:45894827-46394827	-1.0756959615742	0.503465657356673	0.032631956359319
MR-PCA	alanine	HMDB0000161	adenosine 5'-diphosphate (adp)	HMDB0001341	met-d-Ala	GCST90200355	12:46544011-47796599	-0.471678488708677	0.266125337655905	0.0763294656869276
MR-PCA	alanine	HMDB0000161	adenosine 5'-diphosphate (adp)	HMDB0001341	met-d-Ala	GCST90200355	12:56109642-56609642	0.392157930552233	0.474832982486621	0.408868741540801
MR-PCA	alanine	HMDB0000161	adenosine 5'-diphosphate (adp)	HMDB0001341	met-d-Ala	GCST90200355	12:56610577-57110577	-0.231987656742676	0.313290090215945	0.459003737694396
MR-PCA	alanine	HMDB0000161	adenosine 5'-diphosphate (adp)	HMDB0001341	met-d-Ala	GCST90200355	12:59740767-60240767	0.330269000660264	0.496767807716378	0.506155550598309
MR-PCA	alanine	HMDB0000161	adenosine 5'-diphosphate (adp)	HMDB0001341	met-d-Ala	GCST90200355	12:122367989-122867989	-1.39589369652098	0.595229542878165	0.0190201860242444
MR-PCA	alanine	HMDB0000161	adenosine 5'-diphosphate (adp)	HMDB0001341	met-d-Ala	GCST90200355	12:132815816-133315816	0.323115531240008	0.528692226443069	0.541093673844025
MR-PCA	alanine	HMDB0000161	adenosine 5'-diphosphate (adp)	HMDB0001341	met-d-Ala	GCST90200355	16:69383883-70933639	-0.0044065102815733	0.275452396375798	0.987236500349604
MR-PCA	alanine	HMDB0000161	adenosine 5'-diphosphate (adp)	HMDB0001341	met-d-Ala	GCST90200355	16:70994871-71494871	-0.268576857990874	0.453412903099489	0.553619600067066
MR-PCA	alanine	HMDB0000161	adenosine 5'-diphosphate (adp)	HMDB0001341	met-d-Ala	GCST90200355	17:79391534-79891534	0.781565847804117	0.583645501999963	0.180534687243892
MR-PCA	alanine	HMDB0000161	adenosine 5'-diphosphate (adp)	HMDB0001341	met-d-Ala	GCST90200355	21:32796216-33296216	-0.61292350618848	0.733764569053483	0.403541175479627
MR-PCA	alanine	HMDB0000161	adenosine 5'-diphosphate (adp)	HMDB0001341	met-d-Ala	GCST90200355	22:18934095-19434095	0.0900972848859423	0.598393577831799	0.880318667076789
MR-PCA	leucine	HMDB0000687	cytidine	HMDB0000089	M00060	GCST90200429	4:88976422-89476422	0.0378767416105657	0.109106861601443	0.728476603416066
MR-PCA	leucine	HMDB0000687	cytidine	HMDB0000089	M00060	GCST90200429	6:45295851-45795851	-0.014557547141284	0.188942487400069	0.938585754157598
MR-PCA	valine	HMDB0000883	glycine	HMDB0000123	M01649	met-d-Gly	4:88976422-89476422	-0.0791095626373689	0.0387716164099853	0.0413106135321534
MR-PCA	cholesterol	HMDB0000067	arginine	HMDB0000517	M00063	bioa_002	1:109571511-110071511	0.093955237638256	0.0747133080107068	0.208556884219555
MR-PCA	phosphoethanolamine	HMDB0000224	4-acetamidobutanoate	HMDB0003681	GCST90200281	GCST90200311	1:21573292-22073292	0.0406325338677364	0.0788371532112067	0.606274727922963
MR-PCA	phosphoethanolamine	HMDB0000224	4-acetamidobutanoate	HMDB0003681	GCST90200281	GCST90200311	1:27206842-27706842	0.0314653609425467	0.121244141352772	0.79523353491825
MR-PCA	beta-citrylglutamate	HMDB0241915	glycochenodeoxycholate	HMDB0000637	GCST90199911	M32346	3:183486882-183986882	-0.0400774829874644	0.120329466950721	0.739085537857545
MR-PCA	beta-citrylglutamate	HMDB0241915	glycochenodeoxycholate	HMDB0000637	GCST90199911	M32346	11:88203934-92094388	-0.0215907638470635	0.0352730528191669	0.540469192731346
MR-PCA	3-(4-hydroxyphenyl)lactate	HMDB0000755	2-hydroxyglutarate	HMDB0059655	M32197	GCST90199865	17:79879970-80379970	0.252239964948005	0.140351037651605	0.0723026532925523
MR-PCA	2-hydroxyglutarate	HMDB0059655	leucine	HMDB0000687	GCST90199865	GCST90200389	2:242459363-242959363	0.148853873263305	0.101746891002646	0.143472295839726
MR-PCA	2-hydroxyglutarate	HMDB0059655	leucine	HMDB0000687	GCST90199865	GCST90200389	14:91386532-91886532	0.251599027966401	0.0986435685954653	0.0107541603515928
MR-PCA	dehydroepiandrosterone sulfate (dhea-s)	HMDB0001032	5-oxoproline	HMDB0000267	M32425	GCST90200280	7:98868801-99739571	-0.0271532786347057	0.112331076869483	0.808992918157974
MR-PCA	dehydroepiandrosterone sulfate (dhea-s)	HMDB0001032	5-oxoproline	HMDB0000267	M32425	GCST90200280	19:48115523-48615523	0.0282268392003881	0.115930625206526	0.807633238783993
MR-PCA	beta-citrylglutamate	HMDB0241915	phosphate	HMDB0001429	GCST90199911	M11438	3:183486882-183986882	0.0109482655308636	0.114844805347219	0.924051952202687
MR-PCA	beta-citrylglutamate	HMDB0241915	phosphate	HMDB0001429	GCST90199911	M11438	11:88203934-92094388	0.0131078599532718	0.0336713865193625	0.697063260753471
MR-PCA	hypotaurine	HMDB0000965	1-methylxanthine	HMDB0010738	GCST90200379	GCST90199763	4:138793652-139293652	0.269791465418427	0.114094263005416	0.0180477723402462
MR-PCA	hypotaurine	HMDB0000965	1-methylxanthine	HMDB0010738	GCST90200379	GCST90199763	5:114821656-115321656	0.0078845342860519	0.0967830346713686	0.935071300734605
MR-PCA	hypotaurine	HMDB0000965	1-methylxanthine	HMDB0010738	GCST90200379	GCST90199763	19:47031255-47531255	0.0252529860758266	0.116613747189371	0.828557189711502
MR-PCA	biliverdin	HMDB0001008	acetylphosphate	HMDB0001494	GCST90200706	M15488	2:233898737-234978158	0.0002640534316043	0.0280135653773873	0.992479320868221
MR-PCA	biliverdin	HMDB0001008	acetylphosphate	HMDB0001494	GCST90200706	M15488	12:21102315-21602315	-0.0640406419585269	0.130298835479258	0.623079557888978
MR-PCA	1-stearoyl-2-oleoyl-gps (18:0/18:1)	HMDB0010163	acetoacetate	HMDB0000060	GCST90199652	met-d-Acetoacetate	3:56598999-57098999	0.0263618153460697	0.0267119402080986	0.323695306601592
MR-PCA	cortisol	HMDB0000063	2-aminobutyrate	HMDB0000452	GCST90200378	GCST90200305	14:94554700-95054700	-0.0834427772890391	0.0962192878738223	0.385824403755268
MR-PCA	eicosapentaenoate (epa; 20:5n3)	HMDB0001999	glycine	HMDB0000123	GCST90200349	M32338	11:61319830-61819830	0.106129020646025	0.0797260999458285	0.183132963948789
MR-PCA	citrulline	HMDB0000904	glutamate	HMDB0000148	bioa_005	GCST90200412	2:211099261-211599261	-0.096474679805462	0.166595343512492	0.562524468726041
MR-PCA	citrulline	HMDB0000904	glutamate	HMDB0000148	bioa_005	GCST90200412	8:10310878-10810878	0.220769634195482	0.213924314636457	0.302072683598172
MR-PCA	citrulline	HMDB0000904	glutamate	HMDB0000148	bioa_005	GCST90200412	8:11437159-11937159	0.189325522189453	0.238366538955702	0.427042827864227
MR-PCA	citrulline	HMDB0000904	glutamate	HMDB0000148	bioa_005	GCST90200412	9:133044244-133627617	-0.216442708815857	0.127296220918237	0.0890731157113578
MR-PCA	citrulline	HMDB0000904	glutamate	HMDB0000148	bioa_005	GCST90200412	10:97138579-97638579	-0.165429373365966	0.265438627744639	0.533133248040164
MR-PCA	citrulline	HMDB0000904	glutamate	HMDB0000148	bioa_005	GCST90200412	17:9542768-10042768	0.336071053249546	0.210791737814675	0.110862713205289
MR-PCA	arachidonate (20:4n6)	HMDB0001043	threonine	HMDB0000167	GCST90200358	M01284	11:61052244-62029047	-0.0591625446691906	0.059328089834093	0.318662749940672
MR-PCA	1-methylxanthine	HMDB0010738	4-acetamidobutanoate	HMDB0003681	GCST90199763	GCST90200311	8:18005709-18505709	-0.903847007953328	0.0534775144589678	4.39051389593402e-64
MR-PCA	1-methylxanthine	HMDB0010738	4-acetamidobutanoate	HMDB0003681	GCST90199763	GCST90200311	15:74275585-74775585	-0.0571717679361946	0.0938038131580295	0.542204772113264
MR-PCA	1-methylxanthine	HMDB0010738	4-acetamidobutanoate	HMDB0003681	GCST90199763	GCST90200311	15:74777880-75599999	-0.104600074406289	0.0940858750530667	0.266245185266794
MR-PCA	tyrosine	HMDB0000158	creatinine	HMDB0000562	met-d-Tyr	M00513	3:135701113-136607693	-0.231125123103598	0.509255550867225	0.649937512141033
MR-PCA	tyrosine	HMDB0000158	creatinine	HMDB0000562	met-d-Tyr	M00513	3:186140627-186640627	0.546079159554565	0.467934187509473	0.243210401706687
MR-PCA	tyrosine	HMDB0000158	creatinine	HMDB0000562	met-d-Tyr	M00513	4:99789651-100289651	0.62112878851095	0.414257146552426	0.133775136559382
MR-PCA	tyrosine	HMDB0000158	creatinine	HMDB0000562	met-d-Tyr	M00513	5:89941256-90441256	0.328470538106869	0.617482219948422	0.594759648726341
MR-PCA	tyrosine	HMDB0000158	creatinine	HMDB0000562	met-d-Tyr	M00513	6:43031486-43531486	-0.350567015907621	0.598759330075438	0.558218944571681
MR-PCA	tyrosine	HMDB0000158	creatinine	HMDB0000562	met-d-Tyr	M00513	6:110683901-112778738	-0.151950788593837	0.115293529280904	0.187521310577181
MR-PCA	tyrosine	HMDB0000158	creatinine	HMDB0000562	met-d-Tyr	M00513	7:27916442-28416442	0.209786688311276	0.51724189951741	0.68504594308535
MR-PCA	tyrosine	HMDB0000158	creatinine	HMDB0000562	met-d-Tyr	M00513	8:126236230-126736230	-0.318738084822596	0.497096068275627	0.521392637455056
MR-PCA	tyrosine	HMDB0000158	creatinine	HMDB0000562	met-d-Tyr	M00513	9:21884651-22384651	-0.587604884573433	0.551799830649815	0.28692672548852
MR-PCA	tyrosine	HMDB0000158	creatinine	HMDB0000562	met-d-Tyr	M00513	10:64760672-65511176	0.488750314241907	0.544644264152739	0.369518683848791
MR-PCA	tyrosine	HMDB0000158	creatinine	HMDB0000562	met-d-Tyr	M00513	11:61320783-61820783	0.645238212074474	0.462020576086698	0.16254673587963
MR-PCA	tyrosine	HMDB0000158	creatinine	HMDB0000562	met-d-Tyr	M00513	12:21081549-21581549	-0.074354621887403	0.370485270524995	0.84093689964505
MR-PCA	tyrosine	HMDB0000158	creatinine	HMDB0000562	met-d-Tyr	M00513	12:46690648-47449549	-0.561896178878331	0.417382589054966	0.178225868705556
MR-PCA	tyrosine	HMDB0000158	creatinine	HMDB0000562	met-d-Tyr	M00513	12:56615040-57115040	-0.0905345396761115	0.322797410128111	0.779118007978434
MR-PCA	tyrosine	HMDB0000158	creatinine	HMDB0000562	met-d-Tyr	M00513	12:59740603-60240603	0.346422053869504	0.618327432129733	0.575304393526119
MR-PCA	tyrosine	HMDB0000158	creatinine	HMDB0000562	met-d-Tyr	M00513	12:121174574-121674574	0.221475406075613	0.265004786944367	0.403300538665893
MR-PCA	tyrosine	HMDB0000158	creatinine	HMDB0000562	met-d-Tyr	M00513	12:122076812-122576812	0.0782753611391566	0.53017025993383	0.882625361257829
MR-PCA	tyrosine	HMDB0000158	creatinine	HMDB0000562	met-d-Tyr	M00513	14:102441854-102941854	0.118356470608305	0.619150557780258	0.848400683936468
MR-PCA	tyrosine	HMDB0000158	creatinine	HMDB0000562	met-d-Tyr	M00513	16:70194094-72795019	-0.101756474226965	0.166812952072205	0.541859530295138
MR-PCA	tyrosine	HMDB0000158	creatinine	HMDB0000562	met-d-Tyr	M00513	16:79505446-80005446	0.524586931959024	0.649017306347721	0.418930101717517
MR-PCA	tyrosine	HMDB0000158	creatinine	HMDB0000562	met-d-Tyr	M00513	20:42792364-43292364	-0.99619926129601	0.492953654774434	0.0432923820947867
MR-PCA	citrulline	HMDB0000904	alanine	HMDB0000161	bioa_005	met-d-Ala	2:211099261-211599261	-0.179239449572728	0.0439641504144327	4.56311632652963e-05
MR-PCA	citrulline	HMDB0000904	alanine	HMDB0000161	bioa_005	met-d-Ala	8:10310878-10810878	-0.14517991137633	0.0601637903060472	0.0158184392883498
MR-PCA	citrulline	HMDB0000904	alanine	HMDB0000161	bioa_005	met-d-Ala	8:11437159-11937159	0.126410909371105	0.0720911499337283	0.0795184130120946
MR-PCA	citrulline	HMDB0000904	alanine	HMDB0000161	bioa_005	met-d-Ala	9:133044244-133627617	-0.0200695957671884	0.0320425130971952	0.531090151831183
MR-PCA	citrulline	HMDB0000904	alanine	HMDB0000161	bioa_005	met-d-Ala	9:135893372-136393372	-0.242593739798958	0.0715669721549631	0.0006995782993832
MR-PCA	citrulline	HMDB0000904	alanine	HMDB0000161	bioa_005	met-d-Ala	10:97138579-97638579	-0.11525887013198	0.0732193991049434	0.115451029769851
MR-PCA	citrulline	HMDB0000904	alanine	HMDB0000161	bioa_005	met-d-Ala	17:9542768-10042768	-0.0337368861142806	0.0555755682701866	0.543820866378902
MR-PCA	acetoacetate	HMDB0000060	1-methylnicotinamide	HMDB0000699	met-d-Acetoacetate	GCST90200406	5:41395751-42449922	-0.0936817255828425	0.319542013296039	0.76938840201234
MR-PCA	acetoacetate	HMDB0000060	1-methylnicotinamide	HMDB0000699	met-d-Acetoacetate	GCST90200406	6:166525103-167025103	0.120560479102767	0.295139043294124	0.682916131154394
MR-PCA	acetoacetate	HMDB0000060	1-methylnicotinamide	HMDB0000699	met-d-Acetoacetate	GCST90200406	10:113686244-114186244	-0.235713268724964	0.324365189555388	0.467415258993609
MR-PCA	acetoacetate	HMDB0000060	1-methylnicotinamide	HMDB0000699	met-d-Acetoacetate	GCST90200406	11:116373213-116873213	0.375849846531438	0.311677218337621	0.227858167682249
MR-PCA	acetoacetate	HMDB0000060	1-methylnicotinamide	HMDB0000699	met-d-Acetoacetate	GCST90200406	12:122333527-122833527	-0.476941391318771	0.471051345327061	0.311297114867747
MR-PCA	3-methyl-2-oxobutyrate	HMDB0000019	serotonin (5ht)	HMDB0000259	GCST90199677	M02342	4:88953670-89453670	0.145056236755434	0.135312040315006	0.283714291126393
MR-PCA	glycochenodeoxycholate	HMDB0000637	uridine	HMDB0000296	M32346	GCST90200407	6:156877825-157377825	-0.261898517351909	0.151262868180258	0.0833781049212117
MR-PCA	myo-inositol	HMDB0000211	n6,n6,n6-trimethyllysine	HMDB0001325	GCST90200401	GCST90200344	16:24676314-25176314	0.0650265499810671	0.0972132088767261	0.503555106020273
MR-PCA	myo-inositol	HMDB0000211	n6,n6,n6-trimethyllysine	HMDB0001325	GCST90200401	GCST90200344	19:18383755-18883755	-0.0061899520695465	0.12633812008116	0.960923180432819
MR-PCA	tyrosine	HMDB0000158	hypotaurine	HMDB0000965	M01299	GCST90200379	1:154514715-155014715	-0.203996213577437	0.144427502819614	0.157818344066816
MR-PCA	tyrosine	HMDB0000158	hypotaurine	HMDB0000965	M01299	GCST90200379	6:111242119-112061922	-0.0038021095323093	0.118151607058395	0.97432856758616
MR-PCA	tyrosine	HMDB0000158	hypotaurine	HMDB0000965	M01299	GCST90200379	16:71357384-72149586	0.023470629244965	0.123166520478958	0.848870222411997
MR-PCA	n-acetylglucosaminylasparagine	HMDB0000489	aspartate	HMDB0000191	GCST90200316	bioa_004	4:178111987-178611987	-0.939766350644982	0.0547422434713391	4.68121486069724e-66
MR-PCA	n-acetylglucosaminylasparagine	HMDB0000489	aspartate	HMDB0000191	GCST90200316	bioa_004	6:167457759-167966043	0.0260538465469233	0.0204573672585778	0.202816589530159
MR-PCA	serine	HMDB0000187	isoleucine	HMDB0000172	GCST90200415	met-d-Ile	1:119778579-120514573	-0.0355095860914123	0.0183503950950931	0.0529797870145537
MR-PCA	serine	HMDB0000187	isoleucine	HMDB0000172	GCST90200415	met-d-Ile	2:211290507-212040821	-0.0535212414309985	0.0214142165378252	0.0124427601806971
MR-PCA	serine	HMDB0000187	isoleucine	HMDB0000172	GCST90200415	met-d-Ile	7:55905219-56847625	-0.0009313513534345	0.0248925260364786	0.97015419311465
MR-PCA	glutamine	HMDB0000641	phosphate	HMDB0001429	met-d-Gln	GCST90200393	1:213912734-214412734	-0.113369155674015	0.318253381530272	0.721673612597681
MR-PCA	glutamine	HMDB0000641	phosphate	HMDB0001429	met-d-Gln	GCST90200393	2:26939063-28767861	0.0946316198635875	0.227708836356296	0.677716137477914
MR-PCA	glutamine	HMDB0000641	phosphate	HMDB0001429	met-d-Gln	GCST90200393	2:190998205-192033792	0.172205361120857	0.238516862461803	0.470304307682463
MR-PCA	glutamine	HMDB0000641	phosphate	HMDB0001429	met-d-Gln	GCST90200393	2:211168890-211668890	0.163736027740178	0.355090386368827	0.644719082122848
MR-PCA	glutamine	HMDB0000641	phosphate	HMDB0001429	met-d-Gln	GCST90200393	3:38941335-39441335	0.22440985188206	0.512794142982262	0.661660527771923
MR-PCA	glutamine	HMDB0000641	phosphate	HMDB0001429	met-d-Gln	GCST90200393	3:52085887-52937605	0.216688793656092	0.512747785956897	0.672584878992494
MR-PCA	glutamine	HMDB0000641	phosphate	HMDB0001429	met-d-Gln	GCST90200393	3:121763465-122263465	-0.89286807067874	0.460309534103314	0.0524146624461593
MR-PCA	glutamine	HMDB0000641	phosphate	HMDB0001429	met-d-Gln	GCST90200393	3:159689586-160441236	0.0467121460693011	0.337423445955786	0.889894456048599
MR-PCA	glutamine	HMDB0000641	phosphate	HMDB0001429	met-d-Gln	GCST90200393	4:17991903-18491903	-0.340240175964438	0.371729412846431	0.360039461559572
MR-PCA	glutamine	HMDB0000641	phosphate	HMDB0001429	met-d-Gln	GCST90200393	5:55611894-56111894	0.443509859105645	0.340154415980925	0.192285208290276
MR-PCA	glutamine	HMDB0000641	phosphate	HMDB0001429	met-d-Gln	GCST90200393	5:127968645-128468645	-0.316747936558769	0.465502170783896	0.496223671459766
MR-PCA	glutamine	HMDB0000641	phosphate	HMDB0001429	met-d-Gln	GCST90200393	5:174698943-175198943	0.0112476822280857	0.285379459162154	0.968561055106581
MR-PCA	glutamine	HMDB0000641	phosphate	HMDB0001429	met-d-Gln	GCST90200393	6:20425792-20925792	-0.0560962215048407	0.452070654542501	0.901246163076619
MR-PCA	glutamine	HMDB0000641	phosphate	HMDB0001429	met-d-Gln	GCST90200393	6:56020405-56520405	-0.293321383185139	0.48541751806792	0.545666696043023
MR-PCA	glutamine	HMDB0000641	phosphate	HMDB0001429	met-d-Gln	GCST90200393	6:126492728-127693092	0.103231536877538	0.322060935479479	0.748563426448944
MR-PCA	glutamine	HMDB0000641	phosphate	HMDB0001429	met-d-Gln	GCST90200393	6:131635614-132135614	-0.159286345678571	0.415380264169073	0.701370460761368
MR-PCA	glutamine	HMDB0000641	phosphate	HMDB0001429	met-d-Gln	GCST90200393	7:1635600-2135600	-1.20405794866546	0.62628231360705	0.0545368119572863
MR-PCA	glutamine	HMDB0000641	phosphate	HMDB0001429	met-d-Gln	GCST90200393	7:72772933-73272933	-0.156519364019976	0.294133219101392	0.59463065320604
MR-PCA	glutamine	HMDB0000641	phosphate	HMDB0001429	met-d-Gln	GCST90200393	8:17124777-17669461	0.66395330358488	0.290468900266075	0.0222660641836291
MR-PCA	glutamine	HMDB0000641	phosphate	HMDB0001429	met-d-Gln	GCST90200393	8:126231747-126731747	-0.212582155131515	0.390867349751816	0.5865289456368
MR-PCA	glutamine	HMDB0000641	phosphate	HMDB0001429	met-d-Gln	GCST90200393	9:4040541-4540541	-0.500784731819869	0.328260886138769	0.12711716144061
MR-PCA	glutamine	HMDB0000641	phosphate	HMDB0001429	met-d-Gln	GCST90200393	9:21884172-22384172	0.634892925192899	0.372794448687921	0.088556031718001
MR-PCA	glutamine	HMDB0000641	phosphate	HMDB0001429	met-d-Gln	GCST90200393	10:22676227-23176227	1.1920419451032	0.548866788323904	0.0298689569966712
MR-PCA	glutamine	HMDB0000641	phosphate	HMDB0001429	met-d-Gln	GCST90200393	10:98828483-99609412	-0.234823554422608	0.19057169420779	0.217872202566074
MR-PCA	glutamine	HMDB0000641	phosphate	HMDB0001429	met-d-Gln	GCST90200393	10:114535278-115035278	-0.225446400506592	0.487984903128763	0.644085177643179
MR-PCA	glutamine	HMDB0000641	phosphate	HMDB0001429	met-d-Gln	GCST90200393	11:8005408-8505408	0.0869263605333973	0.250630485313418	0.728718470214966
MR-PCA	glutamine	HMDB0000641	phosphate	HMDB0001429	met-d-Gln	GCST90200393	11:73860169-74360169	-0.222594220433715	0.513555236042182	0.664696788546829
MR-PCA	glutamine	HMDB0000641	phosphate	HMDB0001429	met-d-Gln	GCST90200393	12:4051876-4551876	-0.341840246052318	0.360283385264379	0.342717583525163
MR-PCA	glutamine	HMDB0000641	phosphate	HMDB0001429	met-d-Gln	GCST90200393	12:46377388-47736079	0.261709178269275	0.204573107909066	0.20079349519634
MR-PCA	glutamine	HMDB0000641	phosphate	HMDB0001429	met-d-Gln	GCST90200393	12:55949170-57674145	-0.0180888363389484	0.0798130919922453	0.820703713585754
MR-PCA	glutamine	HMDB0000641	phosphate	HMDB0001429	met-d-Gln	GCST90200393	12:57753270-58582050	0.0775205797605256	0.274326589669936	0.777494978958596
MR-PCA	glutamine	HMDB0000641	phosphate	HMDB0001429	met-d-Gln	GCST90200393	12:59330993-60240767	0.417712850729949	0.260062716948532	0.108229876436331
MR-PCA	glutamine	HMDB0000641	phosphate	HMDB0001429	met-d-Gln	GCST90200393	14:21242229-21782312	-0.458543155091406	0.213769702907762	0.0319501757068936
MR-PCA	glutamine	HMDB0000641	phosphate	HMDB0001429	met-d-Gln	GCST90200393	14:74940531-75440531	-0.709284028657553	0.474026344946311	0.134576369526205
MR-PCA	glutamine	HMDB0000641	phosphate	HMDB0001429	met-d-Gln	GCST90200393	14:94594947-95094947	0.511729683396072	0.306164181689811	0.0946382667410029
MR-PCA	glutamine	HMDB0000641	phosphate	HMDB0001429	met-d-Gln	GCST90200393	14:100545139-101045139	0.0990320489276032	0.386488437892679	0.797769016744029
MR-PCA	glutamine	HMDB0000641	phosphate	HMDB0001429	met-d-Gln	GCST90200393	16:70118909-70618909	-0.444678837088498	0.502441687093526	0.376137369781481
MR-PCA	glutamine	HMDB0000641	phosphate	HMDB0001429	met-d-Gln	GCST90200393	17:6935779-7435779	-0.609575693288453	0.320400409098835	0.0571001467293406
MR-PCA	glutamine	HMDB0000641	phosphate	HMDB0001429	met-d-Gln	GCST90200393	17:25345818-25845818	-0.645966345350546	0.435799843189093	0.13827254934189
MR-PCA	glutamine	HMDB0000641	phosphate	HMDB0001429	met-d-Gln	GCST90200393	18:31306350-31806350	-0.325170677003862	0.495135455823201	0.511354061530278
MR-PCA	glutamine	HMDB0000641	phosphate	HMDB0001429	met-d-Gln	GCST90200393	22:44074730-44574730	-0.168783298072054	0.422639894580942	0.689631745926152
MR-PCA	glycochenodeoxycholate	HMDB0000637	glutamate	HMDB0000148	M32346	M32322	6:156877825-157377825	-0.034044223090576	0.160308100843885	0.83182037530453
MR-PCA	alanine	HMDB0000161	methionine sulfoxide	HMDB0002005	bioa_001	GCST90199625	1:206985954-207485954	-0.0108487498891819	0.336388688435622	0.974272173706692
MR-PCA	alanine	HMDB0000161	methionine sulfoxide	HMDB0002005	bioa_001	GCST90199625	2:27143030-28594285	-0.0762957680991059	0.313603076490437	0.807782539814875
MR-PCA	alanine	HMDB0000161	methionine sulfoxide	HMDB0002005	bioa_001	GCST90199625	2:64958074-65458074	0.442573776830916	0.268733630690722	0.0995813861542109
MR-PCA	alanine	HMDB0000161	methionine sulfoxide	HMDB0002005	bioa_001	GCST90199625	3:71155270-71655270	0.418464799546616	0.518372488379222	0.419512898792204
MR-PCA	alanine	HMDB0000161	methionine sulfoxide	HMDB0002005	bioa_001	GCST90199625	4:88976422-89476422	0.195184813911738	0.367253520335423	0.59509202056158
MR-PCA	alanine	HMDB0000161	methionine sulfoxide	HMDB0002005	bioa_001	GCST90199625	7:72732874-73232874	-0.246333792128015	0.430361970669871	0.567059514420999
MR-PCA	alanine	HMDB0000161	methionine sulfoxide	HMDB0002005	bioa_001	GCST90199625	8:145568681-146068681	-0.553131372560395	0.499881709728007	0.2684995538754
MR-PCA	alanine	HMDB0000161	methionine sulfoxide	HMDB0002005	bioa_001	GCST90199625	9:4040541-4540541	0.940827417805358	0.44667427825629	0.0351788094389442
MR-PCA	alanine	HMDB0000161	methionine sulfoxide	HMDB0002005	bioa_001	GCST90199625	12:46636543-47713425	0.231526484450975	0.188917694055192	0.2203712433142
MR-PCA	alanine	HMDB0000161	methionine sulfoxide	HMDB0002005	bioa_001	GCST90199625	12:56615040-57115040	0.602716818704189	0.26442689319326	0.0226473058736713
MR-PCA	alanine	HMDB0000161	methionine sulfoxide	HMDB0002005	bioa_001	GCST90199625	12:59727701-60227701	0.480868085762256	0.332957963695739	0.148674114898361
MR-PCA	alanine	HMDB0000161	methionine sulfoxide	HMDB0002005	bioa_001	GCST90199625	14:75116447-75616447	-0.0318330415192759	0.508930618608957	0.950125735425082
MR-PCA	alanine	HMDB0000161	methionine sulfoxide	HMDB0002005	bioa_001	GCST90199625	16:69621701-70931491	-0.249761444431911	0.22952319961314	0.276517788479077
MR-PCA	alanine	HMDB0000161	methionine sulfoxide	HMDB0002005	bioa_001	GCST90199625	17:40568584-41068584	0.249566047574993	0.537342699085543	0.642329065637648
MR-PCA	alanine	HMDB0000161	methionine sulfoxide	HMDB0002005	bioa_001	GCST90199625	22:18906543-19406543	0.458941440938413	0.462484969060841	0.321032638862717
MR-PCA	cysteinylglycine	HMDB0000078	adenosine	HMDB0000050	GCST90200364	M00555	16:15885043-16385043	0.137321221236021	0.118422255713224	0.246215919722121
MR-PCA	cysteinylglycine	HMDB0000078	adenosine	HMDB0000050	GCST90200364	M00555	16:89076223-90262231	0.0964039305208475	0.068340388710341	0.158349735034039
MR-PCA	urate	HMDB0000289	aspartate	HMDB0000191	GCST90200307	GCST90200370	2:207223753-207723753	-0.0027586385668317	0.11798894601198	0.981346772922726
MR-PCA	urate	HMDB0000289	aspartate	HMDB0000191	GCST90200307	GCST90200370	4:9672167-10439135	0.158144530996547	0.059948699988177	0.008339715443614
MR-PCA	urate	HMDB0000289	aspartate	HMDB0000191	GCST90200307	GCST90200370	4:88802323-89302323	0.245270388451836	0.119271120047986	0.0397429611525157
MR-PCA	urate	HMDB0000289	aspartate	HMDB0000191	GCST90200307	GCST90200370	11:64114866-64614866	0.122168399497475	0.120137172888359	0.309197406000085
MR-PCA	urate	HMDB0000289	aspartate	HMDB0000191	GCST90200307	GCST90200370	12:114208961-114708961	0.0390152803819998	0.122191950615498	0.749502814468213
MR-PCA	isoleucine	HMDB0000172	urea	HMDB0000294	bioa_010	M01670	2:27480940-27980940	0.623462240868406	0.367145261522558	0.0894822736645493
MR-PCA	isoleucine	HMDB0000172	urea	HMDB0000294	bioa_010	M01670	4:88976422-89476422	0.159169339869774	0.230738225925898	0.490303309669537
MR-PCA	isoleucine	HMDB0000172	urea	HMDB0000294	bioa_010	M01670	12:56615040-57115040	0.0965819937964966	0.551716350799796	0.861034582616685
MR-PCA	isoleucine	HMDB0000172	urea	HMDB0000294	bioa_010	M01670	16:70059237-70559237	-0.736006835528127	0.341448683015625	0.0311194780781745
MR-PCA	acetone	HMDB0001659	cysteine	HMDB0000574	met-d-Acetone	M31453	1:120074995-120574995	-0.641105233006056	0.584200757111924	0.272464088645509
MR-PCA	acetone	HMDB0001659	cysteine	HMDB0000574	met-d-Acetone	M31453	5:41206969-43455198	0.209020160247504	0.266790473652837	0.433355943304979
MR-PCA	acetone	HMDB0001659	cysteine	HMDB0000574	met-d-Acetone	M31453	8:126241733-126741733	-0.0602174735463881	0.749183396162627	0.935937037189827
MR-PCA	acetone	HMDB0001659	cysteine	HMDB0000574	met-d-Acetone	M31453	10:135065795-135607239	-0.28471251042338	0.347025692300958	0.411967370763492
MR-PCA	acetone	HMDB0001659	cysteine	HMDB0000574	met-d-Acetone	M31453	12:122365033-122865033	-0.273585307343904	0.548913341938012	0.618193281533634
MR-PCA	acetone	HMDB0001659	cysteine	HMDB0000574	met-d-Acetone	M31453	13:42058883-42558883	0.879247565172489	0.680322065683801	0.196218998875428
MR-PCA	acetone	HMDB0001659	cysteine	HMDB0000574	met-d-Acetone	M31453	19:45929043-46429043	-1.38670846352968	0.565007416299302	0.0141151684978653
MR-PCA	alanine	HMDB0000161	phosphate	HMDB0001429	bioa_001	M11438	1:206985954-207485954	-0.481472826613692	0.34945452175511	0.16827000701301
MR-PCA	alanine	HMDB0000161	phosphate	HMDB0001429	bioa_001	M11438	2:27143030-28594285	0.0666129870749832	0.280025875974177	0.811972972263344
MR-PCA	alanine	HMDB0000161	phosphate	HMDB0001429	bioa_001	M11438	2:64958074-65458074	0.359349938471541	0.282899777413102	0.204000002725483
MR-PCA	alanine	HMDB0000161	phosphate	HMDB0001429	bioa_001	M11438	3:71155270-71655270	0.744333419523257	0.521343890749762	0.153372290545245
MR-PCA	alanine	HMDB0000161	phosphate	HMDB0001429	bioa_001	M11438	4:88976422-89476422	-0.657814564913995	0.436351499386538	0.131673927419269
MR-PCA	alanine	HMDB0000161	phosphate	HMDB0001429	bioa_001	M11438	7:72732874-73232874	0.651956868051801	0.461699201706634	0.157925986500856
MR-PCA	alanine	HMDB0000161	phosphate	HMDB0001429	bioa_001	M11438	8:145568681-146068681	0.0586127033318936	0.519501646670606	0.910169404514827
MR-PCA	alanine	HMDB0000161	phosphate	HMDB0001429	bioa_001	M11438	9:4040541-4540541	0.280822755371615	0.466617021072221	0.547289252906881
MR-PCA	alanine	HMDB0000161	phosphate	HMDB0001429	bioa_001	M11438	11:116336283-116836283	0.226615100318073	0.416531614251048	0.586405289291284
MR-PCA	alanine	HMDB0000161	phosphate	HMDB0001429	bioa_001	M11438	12:46636543-47713425	0.149587923858071	0.201563243196914	0.458003182382738
MR-PCA	alanine	HMDB0000161	phosphate	HMDB0001429	bioa_001	M11438	12:56615040-57115040	-0.158232334164456	0.267386381325674	0.554001871421115
MR-PCA	alanine	HMDB0000161	phosphate	HMDB0001429	bioa_001	M11438	12:59727701-60227701	0.419715158044657	0.363563766464751	0.248316889599837
MR-PCA	alanine	HMDB0000161	phosphate	HMDB0001429	bioa_001	M11438	14:75116447-75616447	0.831972881536208	0.538364538524848	0.122256579349577
MR-PCA	alanine	HMDB0000161	phosphate	HMDB0001429	bioa_001	M11438	16:69621701-70931491	-0.377538199175859	0.242478873449458	0.119471862865359
MR-PCA	alanine	HMDB0000161	phosphate	HMDB0001429	bioa_001	M11438	17:40568584-41068584	-0.893771371818575	0.600424351148864	0.136601647738995
MR-PCA	alanine	HMDB0000161	phosphate	HMDB0001429	bioa_001	M11438	22:18906543-19406543	-0.432536606533489	0.457904232623532	0.344862827677589
MR-PCA	acetoacetate	HMDB0000060	dehydroepiandrosterone sulfate (dhea-s)	HMDB0001032	met-d-Acetoacetate	M32425	1:230046470-230546470	-0.79956924953126	0.529509170933295	0.131038411896654
MR-PCA	acetoacetate	HMDB0000060	dehydroepiandrosterone sulfate (dhea-s)	HMDB0001032	met-d-Acetoacetate	M32425	5:41395751-42449922	-0.270837612417659	0.372758455204733	0.467485299108571
MR-PCA	acetoacetate	HMDB0000060	dehydroepiandrosterone sulfate (dhea-s)	HMDB0001032	met-d-Acetoacetate	M32425	8:8933102-9433102	-0.626569709470015	0.533166623630622	0.239920491791405
MR-PCA	acetoacetate	HMDB0000060	dehydroepiandrosterone sulfate (dhea-s)	HMDB0001032	met-d-Acetoacetate	M32425	10:113686244-114186244	-0.207371770657021	0.579835938135521	0.720613713505569
MR-PCA	acetoacetate	HMDB0000060	dehydroepiandrosterone sulfate (dhea-s)	HMDB0001032	met-d-Acetoacetate	M32425	11:116373213-116873213	0.315177947465092	0.374059627623228	0.399459212863595
MR-PCA	acetoacetate	HMDB0000060	dehydroepiandrosterone sulfate (dhea-s)	HMDB0001032	met-d-Acetoacetate	M32425	12:122333527-122833527	0.223507611498478	0.555884049803568	0.687628126333273
MR-PCA	dihydroorotate	HMDB03349	sphinganine-1-phosphate	HMDB0001383	GCST90200444	GCST90199845	5:53379047-53879047	-0.0679400362465511	0.090406898366338	0.452356777399491
MR-PCA	dihydroorotate	HMDB03349	sphinganine-1-phosphate	HMDB0001383	GCST90200444	GCST90199845	10:104381189-105206827	0.199919653973157	0.111172832466095	0.0721329711769145
MR-PCA	dihydroorotate	HMDB03349	sphinganine-1-phosphate	HMDB0001383	GCST90200444	GCST90199845	10:125910495-126410495	0.0749627917143843	0.0897911091227675	0.403797878498232
MR-PCA	dihydroorotate	HMDB03349	sphinganine-1-phosphate	HMDB0001383	GCST90200444	GCST90199845	11:122683181-123183181	0.0817779002571738	0.129909057520824	0.529021020351212
MR-PCA	dihydroorotate	HMDB03349	sphinganine-1-phosphate	HMDB0001383	GCST90200444	GCST90199845	15:77921365-78954732	0.154997507018325	0.0481290818616904	0.0012798761189527
MR-PCA	valine	HMDB0000883	glucose	HMDB0000122	M01649	M20489	4:88976422-89476422	-0.0605066287073267	0.153599393503035	0.693636471813885
MR-PCA	caffeine	HMDB0001847	cystine	HMDB0000192	M00569	M31454	7:17037106-17537106	-0.105542564891225	0.244262597986684	0.665678564414127
MR-PCA	caffeine	HMDB0001847	cystine	HMDB0000192	M00569	M31454	15:74777880-75277880	0.267175298991089	0.285245887604828	0.348939095488556
MR-PCA	glutamate	HMDB0000148	taurochenodeoxycholate	HMDB0000951	bioa_007	GCST90200337	12:121174861-121674861	0.312574398628547	0.267506310995199	0.242615275169264
MR-PCA	n-stearoyl-sphingosine (d18:1/18:0)*	HMDB0004950	3-aminoisobutyrate	HMDB0002166	GCST90200341	GCST90200310	10:64645010-65401382	-0.0807829437308235	0.133425087812792	0.54487643132854
MR-PCA	n-stearoyl-sphingosine (d18:1/18:0)*	HMDB0004950	3-aminoisobutyrate	HMDB0002166	GCST90200341	GCST90200310	14:63982220-64482220	0.045897179413002	0.137175549238153	0.73793652118842
MR-PCA	n-stearoyl-sphingosine (d18:1/18:0)*	HMDB0004950	3-aminoisobutyrate	HMDB0002166	GCST90200341	GCST90200310	18:55052269-55552269	0.0177797690927608	0.0859749442538488	0.836164687895517
MR-PCA	n-stearoyl-sphingosine (d18:1/18:0)*	HMDB0004950	3-aminoisobutyrate	HMDB0002166	GCST90200341	GCST90200310	19:8013648-8513648	-0.0518770497240176	0.0646641539500385	0.422406281933008
MR-PCA	cholesterol	HMDB0000067	bilirubin (z,z)	HMDB0000054	M00063	M27716	1:109571511-110071511	-0.0650396865655938	0.163780503927025	0.691282696238674
MR-PCA	pantothenate	HMDB0000210	dehydroepiandrosterone sulfate (dhea-s)	HMDB0001032	M01508	M32425	2:27200724-27700724	-0.336043224338312	0.171454394246918	0.0500008272331847
MR-PCA	choline phosphate	HMDB0001565	taurine	HMDB0000251	GCST90200363	GCST90200420	1:21573292-22142120	0.013352020203888	0.061338187996292	0.827679420266377
MR-PCA	choline phosphate	HMDB0001565	taurine	HMDB0000251	GCST90200363	GCST90200420	22:24245541-24745541	0.225527509084401	0.125365893560188	0.072025915361632
MR-PCA	myo-inositol	HMDB0000211	cytidine	HMDB0000089	GCST90200401	GCST90200429	16:24676314-25176314	0.0734085941236499	0.100464235551903	0.464966202906801
MR-PCA	myo-inositol	HMDB0000211	cytidine	HMDB0000089	GCST90200401	GCST90200429	19:18383755-18883755	0.322326504377079	0.13054995944166	0.0135495120817381
MR-PCA	n-acetylornithine	HMDB0003357	beta-citrylglutamate	HMDB0241915	M15630	GCST90199911	2:73124156-74349562	0.0355349244781574	0.0232778968057651	0.126872401925042
MR-PCA	histidine	HMDB0000177	phosphate	HMDB0001429	bioa_009	GCST90200393	2:27492603-27992603	0.136993253638432	0.509384151120937	0.787976640528764
MR-PCA	histidine	HMDB0000177	phosphate	HMDB0001429	bioa_009	GCST90200393	2:211331245-211831245	0.232206598965909	0.318044762880752	0.465324991837527
MR-PCA	histidine	HMDB0000177	phosphate	HMDB0001429	bioa_009	GCST90200393	3:186208322-186708322	-0.541425201661778	0.294430211531427	0.0659311520990537
MR-PCA	histidine	HMDB0000177	phosphate	HMDB0001429	bioa_009	GCST90200393	4:186893802-187393802	-0.381838780514594	0.23500227020668	0.104198748921363
MR-PCA	histidine	HMDB0000177	phosphate	HMDB0001429	bioa_009	GCST90200393	12:56615040-57115040	0.0053217582282173	0.426487161723721	0.990044158604913
MR-PCA	histidine	HMDB0000177	phosphate	HMDB0001429	bioa_009	GCST90200393	12:96083535-96730076	-0.101562612812537	0.150641113197529	0.500182590189178
MR-PCA	histidine	HMDB0000177	phosphate	HMDB0001429	bioa_009	GCST90200393	14:21229605-21729605	-0.458697366418349	0.317437815931674	0.148458131276113
MR-PCA	histidine	HMDB0000177	phosphate	HMDB0001429	bioa_009	GCST90200393	15:58473939-58973939	0.267060552777509	0.345127997742538	0.439048201742658
MR-PCA	glycine	HMDB0000123	cytosine	HMDB0000630	GCST90200707	GCST90200433	1:75967169-76467169	0.0169604731252125	0.153492949008148	0.912015421467879
MR-PCA	glycine	HMDB0000123	cytosine	HMDB0000630	GCST90200707	GCST90200433	2:211036896-212058697	-0.0280074829403638	0.0321974147493083	0.38437284759109
MR-PCA	glycine	HMDB0000123	cytosine	HMDB0000630	GCST90200707	GCST90200433	3:125659669-126159669	0.148119497404048	0.0967357233357795	0.125725697602523
MR-PCA	glycine	HMDB0000123	cytosine	HMDB0000630	GCST90200707	GCST90200433	9:6290540-6790540	0.0802359268075726	0.102431757259506	0.433444478885591
MR-PCA	urate	HMDB0000289	isoleucine	HMDB0000172	M01604	bioa_010	4:9676051-10553081	-0.0078870069360939	0.0142683968133605	0.580427382167276
MR-PCA	creatinine	HMDB0000562	1,7-dimethylurate	HMDB0011103	bioa_026	GCST90199756	1:109627506-110127506	0.569632170922904	0.456848285481146	0.212443764253425
MR-PCA	creatinine	HMDB0000562	1,7-dimethylurate	HMDB0011103	bioa_026	GCST90199756	2:73467567-73967567	-0.14357034949099	0.575019976923624	0.802835684696664
MR-PCA	creatinine	HMDB0000562	1,7-dimethylurate	HMDB0011103	bioa_026	GCST90199756	2:121056440-121556440	0.0642512935429399	0.467150745201915	0.890605026626267
MR-PCA	creatinine	HMDB0000562	1,7-dimethylurate	HMDB0011103	bioa_026	GCST90199756	2:211315692-211815692	0.474031290247497	0.389009394071609	0.223011235851725
MR-PCA	creatinine	HMDB0000562	1,7-dimethylurate	HMDB0011103	bioa_026	GCST90199756	2:217404869-217904869	-0.470265078514496	0.409498664736092	0.250806686166506
MR-PCA	creatinine	HMDB0000562	1,7-dimethylurate	HMDB0011103	bioa_026	GCST90199756	4:77118847-77618847	-0.0055197742352193	0.335801128337496	0.986885260507548
MR-PCA	creatinine	HMDB0000562	1,7-dimethylurate	HMDB0011103	bioa_026	GCST90199756	5:39171736-39671736	0.730905852708692	0.506605789841055	0.149090714342083
MR-PCA	creatinine	HMDB0000562	1,7-dimethylurate	HMDB0011103	bioa_026	GCST90199756	5:67795622-68295622	0.0413900313653204	0.406291489081009	0.918857679619736
MR-PCA	creatinine	HMDB0000562	1,7-dimethylurate	HMDB0011103	bioa_026	GCST90199756	5:176567143-177067143	-0.0101756565865636	0.379700269502708	0.978619905741007
MR-PCA	creatinine	HMDB0000562	1,7-dimethylurate	HMDB0011103	bioa_026	GCST90199756	6:43564625-44064625	0.0039600837726247	0.422616247765822	0.992523611006778
MR-PCA	creatinine	HMDB0000562	1,7-dimethylurate	HMDB0011103	bioa_026	GCST90199756	6:160442375-160942375	-0.325812922603068	0.298377392858177	0.274855478862015
MR-PCA	creatinine	HMDB0000562	1,7-dimethylurate	HMDB0011103	bioa_026	GCST90199756	7:77297198-77797198	0.244936750489531	0.528210566987262	0.642855221722246
MR-PCA	creatinine	HMDB0000562	1,7-dimethylurate	HMDB0011103	bioa_026	GCST90199756	7:151157801-151657801	-0.164992495915396	0.38760822878452	0.670349639137765
MR-PCA	creatinine	HMDB0000562	1,7-dimethylurate	HMDB0011103	bioa_026	GCST90199756	8:23501151-24001151	0.232249395494066	0.518765320450914	0.654372279681848
MR-PCA	creatinine	HMDB0000562	1,7-dimethylurate	HMDB0011103	bioa_026	GCST90199756	11:30518678-31018678	1.04345456476573	0.498166320405543	0.0362073885380334
MR-PCA	creatinine	HMDB0000562	1,7-dimethylurate	HMDB0011103	bioa_026	GCST90199756	15:45399813-46200138	0.205113942846641	0.240489783145102	0.393714284793953
MR-PCA	creatinine	HMDB0000562	1,7-dimethylurate	HMDB0011103	bioa_026	GCST90199756	15:75279182-75779182	-0.103983390279283	0.529582955073667	0.844336558121606
MR-PCA	creatinine	HMDB0000562	1,7-dimethylurate	HMDB0011103	bioa_026	GCST90199756	15:75910951-76410951	-0.44512825916691	0.446075002089863	0.318338707928146
MR-PCA	creatinine	HMDB0000562	1,7-dimethylurate	HMDB0011103	bioa_026	GCST90199756	16:20117645-20617645	-0.154023930818841	0.417487365084423	0.712179335118826
MR-PCA	creatinine	HMDB0000562	1,7-dimethylurate	HMDB0011103	bioa_026	GCST90199756	17:37370347-37870347	0.456737121333183	0.519561326247104	0.379356700276184
MR-PCA	creatinine	HMDB0000562	1,7-dimethylurate	HMDB0011103	bioa_026	GCST90199756	17:58724447-59700441	0.292595225185205	0.446744167296772	0.512499755208303
MR-PCA	creatinine	HMDB0000562	1,7-dimethylurate	HMDB0011103	bioa_026	GCST90199756	19:33119611-33619611	-0.0028014540070541	0.42247555629001	0.994709231135344
MR-PCA	creatinine	HMDB0000562	1,7-dimethylurate	HMDB0011103	bioa_026	GCST90199756	22:40650077-41150077	0.713415301191047	0.469727032277527	0.128816124005214
MR-PCA	adenosine	HMDB0000050	glycerol 3-phosphate	HMDB0000126	M00555	M15365	1:109564880-110064880	0.216518109323495	0.143584064441475	0.131566398555064
MR-PCA	adenosine	HMDB0000050	glycerol 3-phosphate	HMDB0000126	M00555	M15365	6:96128415-96628415	0.0337434879596776	0.258853561320643	0.896283636027525
MR-PCA	glycerophosphoethanolamine	HMDB0000114	valine	HMDB0000883	GCST90199808	GCST90200442	1:40156715-40656715	-0.226441352475816	0.134701606211347	0.0927514478326057
MR-PCA	glycerophosphoethanolamine	HMDB0000114	valine	HMDB0000883	GCST90199808	GCST90200442	22:24208096-24708096	0.238330114915626	0.112125565547744	0.0335395431682329
MR-PCA	glucose	HMDB0000122	bilirubin (z,z)	HMDB0000054	met-d-Glucose	GCST90200704	2:165251927-165751927	0.0786215640211631	0.443191740220415	0.859195360481684
MR-PCA	glucose	HMDB0000122	bilirubin (z,z)	HMDB0000054	met-d-Glucose	GCST90200704	2:169498833-170056652	0.197092223847712	0.154981126795473	0.203473481300276
MR-PCA	glucose	HMDB0000122	bilirubin (z,z)	HMDB0000054	met-d-Glucose	GCST90200704	3:122819058-123319058	-0.0827552107258869	0.384830670077278	0.829733653882608
MR-PCA	glucose	HMDB0000122	bilirubin (z,z)	HMDB0000054	met-d-Glucose	GCST90200704	3:151951767-152451767	-0.555350189614206	0.464765906361063	0.232124919038445
MR-PCA	glucose	HMDB0000122	bilirubin (z,z)	HMDB0000054	met-d-Glucose	GCST90200704	3:170377909-170877909	0.19845017597203	0.354463876578491	0.575574876469461
MR-PCA	glucose	HMDB0000122	bilirubin (z,z)	HMDB0000054	met-d-Glucose	GCST90200704	4:185468314-185968314	0.0764068037923755	0.417120030084805	0.854659125237058
MR-PCA	glucose	HMDB0000122	bilirubin (z,z)	HMDB0000054	met-d-Glucose	GCST90200704	5:95479406-95979406	-0.94547650743928	0.499726475641493	0.0584925764067886
MR-PCA	glucose	HMDB0000122	bilirubin (z,z)	HMDB0000054	met-d-Glucose	GCST90200704	6:7000270-7500270	-0.506226086200955	0.399731646465742	0.205364603266625
MR-PCA	glucose	HMDB0000122	bilirubin (z,z)	HMDB0000054	met-d-Glucose	GCST90200704	7:14801789-15301789	-0.268087177208686	0.317856917724007	0.398993070283212
MR-PCA	glucose	HMDB0000122	bilirubin (z,z)	HMDB0000054	met-d-Glucose	GCST90200704	7:43935955-44473721	0.253723707489936	0.227231683124004	0.264171396617983
MR-PCA	glucose	HMDB0000122	bilirubin (z,z)	HMDB0000054	met-d-Glucose	GCST90200704	8:117934783-118434783	0.394047996833761	0.412962069519304	0.339982917002752
MR-PCA	glucose	HMDB0000122	bilirubin (z,z)	HMDB0000054	met-d-Glucose	GCST90200704	9:21884068-22384068	0.797124138849595	0.314135185904384	0.011164116970776
MR-PCA	glucose	HMDB0000122	bilirubin (z,z)	HMDB0000054	met-d-Glucose	GCST90200704	10:2888477-3388477	0.363563623259599	0.28100888346753	0.195741484342936
MR-PCA	glucose	HMDB0000122	bilirubin (z,z)	HMDB0000054	met-d-Glucose	GCST90200704	10:112762852-113262852	0.546468076488362	0.355595811843302	0.124350261867426
MR-PCA	glucose	HMDB0000122	bilirubin (z,z)	HMDB0000054	met-d-Glucose	GCST90200704	10:114504071-115004071	0.336942863700035	0.411340810039919	0.412710491578984
MR-PCA	glucose	HMDB0000122	bilirubin (z,z)	HMDB0000054	met-d-Glucose	GCST90200704	12:4134844-4634844	-0.161062457409732	0.277493174620634	0.561631739432861
MR-PCA	glucose	HMDB0000122	bilirubin (z,z)	HMDB0000054	met-d-Glucose	GCST90200704	12:111682800-112523499	-0.370264557233078	0.482115129201133	0.442487014831151
MR-PCA	glucose	HMDB0000122	bilirubin (z,z)	HMDB0000054	met-d-Glucose	GCST90200704	12:121166650-121666650	-1.30150594776541	0.480517804630672	0.0067578162620397
MR-PCA	glucose	HMDB0000122	bilirubin (z,z)	HMDB0000054	met-d-Glucose	GCST90200704	13:28213465-28721145	0.0322533666905739	0.36101654014888	0.928811377766316
MR-PCA	glucose	HMDB0000122	bilirubin (z,z)	HMDB0000054	met-d-Glucose	GCST90200704	17:43272775-44380160	0.466731682987803	0.684331790802899	0.495222871831194
MR-PCA	glucose	HMDB0000122	bilirubin (z,z)	HMDB0000054	met-d-Glucose	GCST90200704	17:44543627-45043627	0.543384966209417	0.537853167417155	0.312358784300449
MR-PCA	glucose	HMDB0000122	bilirubin (z,z)	HMDB0000054	met-d-Glucose	GCST90200704	20:22311971-22811971	0.412805457905019	0.691491358663738	0.550521750703903
MR-PCA	5,6-dihydrothymine	HMDB0000079	valine	HMDB0000883	GCST90200339	bioa_022	22:50721854-51221854	0.0829850547856765	0.0435710395987621	0.0568331233313638
MR-PCA	tryptophan	HMDB0000929	paraxanthine	HMDB0001860	GCST90200441	M18254	6:111301079-112053797	0.0722439506931518	0.129403177688721	0.576649270945876
MR-PCA	uridine	HMDB0000296	sulfate*	HMDB01448	M00606	GCST90199896	1:20665172-21165172	0.027360829674399	0.145811082895605	0.851154361698093
MR-PCA	uridine	HMDB0000296	sulfate*	HMDB01448	M00606	GCST90199896	7:47852911-48352911	-0.236482026638948	0.145043116876698	0.103011554783228
MR-PCA	uridine	HMDB0000296	sulfate*	HMDB01448	M00606	GCST90199896	22:50721752-51221752	-0.0457146670198066	0.108376572318866	0.673161381925192
MR-PCA	choline phosphate	HMDB0001565	glutamine	HMDB0000641	GCST90200363	GCST90200419	1:21573292-22142120	0.0105052150638483	0.0612072438878516	0.863725648886524
MR-PCA	choline phosphate	HMDB0001565	glutamine	HMDB0000641	GCST90200363	GCST90200419	22:24245541-24745541	0.0456555950215894	0.125111806324424	0.71517234966931
MR-PCA	choline	HMDB0000097	hippurate	HMDB0000714	GCST90200327	GCST90199624	2:211290507-211790507	-0.158849182432646	0.142933679671308	0.266418214355078
MR-PCA	choline	HMDB0000097	hippurate	HMDB0000714	GCST90200327	GCST90199624	17:17175631-17675631	-0.183771040126744	0.0917074813859686	0.0450826216423477
MR-PCA	oleamide	HMDB0002117	1,7-dimethylurate	HMDB0011103	M32458	GCST90199756	12:21138621-21638621	-0.0612835609355747	0.0888246796770194	0.490232900955967
MR-PCA	oleamide	HMDB0002117	1,7-dimethylurate	HMDB0011103	M32458	GCST90199756	19:15740431-16240431	-0.0361449126335724	0.12717111960061	0.776239758629096
MR-PCA	methionine	HMDB0000696	n-acetylaspartate (naa)	HMDB0000812	bioa_013	GCST90199665	5:89993899-90493899	0.254460436092627	0.229928069615878	0.268425458426388
MR-PCA	methionine	HMDB0000696	n-acetylaspartate (naa)	HMDB0000812	bioa_013	GCST90199665	12:46900176-47464292	0.032882801804733	0.199824883296125	0.869291818078686
MR-PCA	methionine	HMDB0000696	n-acetylaspartate (naa)	HMDB0000812	bioa_013	GCST90199665	12:56615040-57115040	0.558029134156238	0.322578945567095	0.0836482451045603
MR-PCA	5-methylthioadenosine (mta)	HMDB0001173	alpha-ketoglutaramate*	HMDB0001552	GCST90200359	GCST90199885	2:211290507-211790507	0.356341164045066	0.107706538545806	0.0009381559403967
MR-PCA	5-methylthioadenosine (mta)	HMDB0001173	alpha-ketoglutaramate*	HMDB0001552	GCST90200359	GCST90199885	6:149659491-150411114	-0.0797260224725074	0.14343460120962	0.57832341387998
MR-PCA	5-methylthioadenosine (mta)	HMDB0001173	alpha-ketoglutaramate*	HMDB0001552	GCST90200359	GCST90199885	6:160319068-160819068	0.206117747049879	0.108692927322802	0.0579163144947244
MR-PCA	5-methylthioadenosine (mta)	HMDB0001173	alpha-ketoglutaramate*	HMDB0001552	GCST90200359	GCST90199885	16:16009596-16509596	0.202733618770785	0.093476585714114	0.030096571480442
MR-PCA	valine	HMDB0000883	inosine	HMDB0000195	bioa_022	GCST90200394	2:64958074-65458074	-0.173090583663468	0.284778200980664	0.543314555185925
MR-PCA	valine	HMDB0000883	inosine	HMDB0000195	bioa_022	GCST90200394	2:211173777-211673777	-0.0149836262995956	0.573998385769889	0.97917442491263
MR-PCA	valine	HMDB0000883	inosine	HMDB0000195	bioa_022	GCST90200394	4:88972827-89472827	-0.0125433457392786	0.190677852460612	0.947550655374165
MR-PCA	valine	HMDB0000883	inosine	HMDB0000195	bioa_022	GCST90200394	11:116381707-116882500	0.0537893410496148	0.421834780346097	0.898534529678623
MR-PCA	valine	HMDB0000883	inosine	HMDB0000195	bioa_022	GCST90200394	12:56615040-57115040	0.769456542566983	0.752905709879027	0.306789131044463
MR-PCA	valine	HMDB0000883	inosine	HMDB0000195	bioa_022	GCST90200394	16:70059237-70559237	0.0257212409288064	0.422390449361488	0.951443256626259
MR-PCA	valine	HMDB0000883	inosine	HMDB0000195	bioa_022	GCST90200394	17:6883609-7383609	0.376733916422286	0.451086769420384	0.403622273857577
MR-PCA	valine	HMDB0000883	inosine	HMDB0000195	bioa_022	GCST90200394	17:40470632-40970632	1.10299370565821	0.767912182786819	0.150901646478893
MR-PCA	valine	HMDB0000883	inosine	HMDB0000195	bioa_022	GCST90200394	19:49114511-49614511	-0.821447453155304	0.546290213706501	0.132662939765984
MR-PCA	ornithine	HMDB0000214	2-oxoarginine*	HMDB0004225	GCST90200404	GCST90199903	6:131644358-132144358	0.207442520531644	0.106321010531634	0.0510456021698744
MR-PCA	ornithine	HMDB0000214	2-oxoarginine*	HMDB0004225	GCST90200404	GCST90199903	6:161178041-161678041	0.103037030845062	0.0978152895251188	0.292165175182701
MR-PCA	tyrosine	HMDB0000158	pyruvate	HMDB0000243	GCST90200427	GCST90200430	6:111308006-112158646	0.0494950053378447	0.0962059190473649	0.606923820798133
MR-PCA	tyrosine	HMDB0000158	pyruvate	HMDB0000243	GCST90200427	GCST90200430	16:71156147-71656147	-0.268905393627377	0.107560217945295	0.0124177504054824
MR-PCA	citrate	HMDB0000094	hypotaurine	HMDB0000965	GCST90200304	GCST90200379	5:14503745-15117020	0.0393186511392211	0.0725704737672787	0.587956590901572
MR-PCA	citrate	HMDB0000094	hypotaurine	HMDB0000965	GCST90200304	GCST90200379	17:6357018-6961881	0.0244539017584419	0.0678549939858287	0.718559465488574
MR-PCA	citrate	HMDB0000094	hypotaurine	HMDB0000965	GCST90200304	GCST90200379	22:19003274-19503274	-0.107511595578373	0.085492635120738	0.208553139218852
MR-PCA	serine	HMDB0000187	glutamine	HMDB0000641	M32315	bioa_006	1:119966025-120466025	-0.0191990627593147	0.0253874405503166	0.449503786261302
MR-PCA	serine	HMDB0000187	glutamine	HMDB0000641	M32315	bioa_006	2:211323559-211823559	-0.0958666731686019	0.034588327385044	0.0055773288240321
MR-PCA	serine	HMDB0000187	glutamine	HMDB0000641	M32315	bioa_006	7:55822010-56322010	-0.046005728668662	0.0388136324525143	0.235899565069051
MR-PCA	5-oxoproline	HMDB0000267	citrulline	HMDB0000904	GCST90200280	M02132	8:144861615-145802337	-0.008896114702587	0.0389513089809435	0.819342559084507
MR-PCA	5-oxoproline	HMDB0000267	citrulline	HMDB0000904	GCST90200280	M02132	12:56615338-57115338	0.5138740792579	0.18731305998714	0.0060807128583159
MR-PCA	phenylpyruvate	HMDB0000205	sarcosine	HMDB0000271	GCST90200365	bioa_031	9:131315554-131815554	-0.000244095156928	0.0639178858782847	0.996952976760543
MR-PCA	phenylpyruvate	HMDB0000205	sarcosine	HMDB0000271	GCST90200365	bioa_031	16:58503995-59003995	0.0210058815484821	0.0634762336167661	0.740701031257474
MR-PCA	thyroxine	HMDB0000248	pyruvate	HMDB0000243	GCST90200293	GCST90200430	2:234397317-234897317	0.168778494221615	0.140734192814005	0.230422427165963
MR-PCA	thyroxine	HMDB0000248	pyruvate	HMDB0000243	GCST90200293	GCST90200430	12:121166650-121666650	0.229706156892251	0.150108900276505	0.125951542533236
MR-PCA	dimethylglycine	HMDB0000092	dehydroepiandrosterone sulfate (dhea-s)	HMDB0001032	GCST90200424	GCST90199673	5:78080227-78832833	-0.0217969952629268	0.0424037070440548	0.607227426435518
MR-PCA	dimethylglycine	HMDB0000092	dehydroepiandrosterone sulfate (dhea-s)	HMDB0001032	GCST90200424	GCST90199673	10:103976834-104737382	0.0340034720406377	0.112015224066441	0.761462241126584
MR-PCA	dimethylglycine	HMDB0000092	dehydroepiandrosterone sulfate (dhea-s)	HMDB0001032	GCST90200424	GCST90199673	15:76242337-76742337	-0.0490542675716639	0.114409502839658	0.668097578641002
MR-PCA	inositol 1-phosphate (i1p)	HMDB0000213	arginine	HMDB0000517	M01481	bioa_002	1:5349333-5849333	-0.0079340143197633	0.0349362357275085	0.820346091192296
MR-PCA	inositol 1-phosphate (i1p)	HMDB0000213	arginine	HMDB0000517	M01481	bioa_002	4:31607204-32397858	0.0236365213925276	0.0309199916816548	0.444604251854075
MR-PCA	inositol 1-phosphate (i1p)	HMDB0000213	arginine	HMDB0000517	M01481	bioa_002	4:66148855-66648855	0.0837887011770714	0.0361411880702049	0.0204291384160097
MR-PCA	inositol 1-phosphate (i1p)	HMDB0000213	arginine	HMDB0000517	M01481	bioa_002	6:20616244-21116244	0.0043081573408828	0.0416642754895717	0.917644154861162
MR-PCA	inositol 1-phosphate (i1p)	HMDB0000213	arginine	HMDB0000517	M01481	bioa_002	10:114775621-115275621	-0.0544366774156279	0.0298153338174989	0.0678811972523669
MR-PCA	inositol 1-phosphate (i1p)	HMDB0000213	arginine	HMDB0000517	M01481	bioa_002	12:47079779-47579779	-0.143037888924572	0.0359855672485198	7.04182254698388e-05
MR-PCA	inositol 1-phosphate (i1p)	HMDB0000213	arginine	HMDB0000517	M01481	bioa_002	12:62771708-63271708	-0.0112241413137804	0.0298657511156835	0.707050849327387
MR-PCA	inositol 1-phosphate (i1p)	HMDB0000213	arginine	HMDB0000517	M01481	bioa_002	14:96380570-96880570	-0.0629785510120228	0.0350058624254789	0.0720051049672906
MR-PCA	inositol 1-phosphate (i1p)	HMDB0000213	arginine	HMDB0000517	M01481	bioa_002	15:77060646-77560646	0.0084170035968985	0.0390625529700469	0.829397001476956
MR-PCA	arachidonate (20:4n6)	HMDB0001043	urea	HMDB0000294	M01110	GCST90200417	11:61330635-61830635	-0.0334208484767505	0.0473703484661336	0.480485111183571
MR-PCA	creatine	HMDB0000064	n-palmitoyl-sphinganine (d18:0/16:0)	HMDB11760	M27718	GCST90200064	2:211346498-211846498	-0.0861656039800115	0.084908832783197	0.310200497284371
MR-PCA	asparagine	HMDB0000168	1-methylnicotinamide	HMDB0000699	bioa_003	GCST90200406	2:27480940-27980940	0.583024620787394	0.328451638121765	0.0758863440709737
MR-PCA	asparagine	HMDB0000168	1-methylnicotinamide	HMDB0000699	bioa_003	GCST90200406	4:178111051-178611051	-0.0678632915455918	0.230007419653985	0.767957005019078
MR-PCA	asparagine	HMDB0000168	1-methylnicotinamide	HMDB0000699	bioa_003	GCST90200406	7:97252737-97752737	-0.418720683590786	0.239132166840833	0.0799457231260744
MR-PCA	asparagine	HMDB0000168	1-methylnicotinamide	HMDB0000699	bioa_003	GCST90200406	11:61853420-62353420	-0.10402333869875	0.17390778938855	0.549738336971264
MR-PCA	asparagine	HMDB0000168	1-methylnicotinamide	HMDB0000699	bioa_003	GCST90200406	12:46900176-47400176	-0.24175582443096	0.255211236808432	0.343497468685888
MR-PCA	asparagine	HMDB0000168	1-methylnicotinamide	HMDB0000699	bioa_003	GCST90200406	14:103514503-104812812	0.0561495381962862	0.120248573225948	0.640538823014126
MR-PCA	cystathionine	HMDB0000099	1,7-dimethylurate	HMDB0011103	GCST90200383	M34400	19:33152807-33652807	0.0618735384687281	0.162492341365977	0.703367849459424
MR-PCA	phenylalanine	HMDB0000159	orotidine	HMDB0000788	met-d-Phe	GCST90200681	2:211293055-211793055	-0.447863663191326	0.450834596240478	0.320510117935432
MR-PCA	phenylalanine	HMDB0000159	orotidine	HMDB0000788	met-d-Phe	GCST90200681	6:17868392-18368392	-0.461203463851304	0.49626357363031	0.352706779152944
MR-PCA	phenylalanine	HMDB0000159	orotidine	HMDB0000788	met-d-Phe	GCST90200681	11:57019429-57519429	-0.0953979967348955	0.349525641892416	0.784902707137259
MR-PCA	phenylalanine	HMDB0000159	orotidine	HMDB0000788	met-d-Phe	GCST90200681	12:56671418-57171418	-0.476997323969948	0.480295598230308	0.320645229611662
MR-PCA	phenylalanine	HMDB0000159	orotidine	HMDB0000788	met-d-Phe	GCST90200681	12:102211009-102721004	0.229595333547684	0.267972941588499	0.39156343488562
MR-PCA	phenylalanine	HMDB0000159	orotidine	HMDB0000788	met-d-Phe	GCST90200681	12:102890425-104124563	0.135689390691435	0.121539645936169	0.264242047352556
MR-PCA	phenylalanine	HMDB0000159	orotidine	HMDB0000788	met-d-Phe	GCST90200681	12:104125826-104625826	-0.111784309699473	0.319410647535889	0.726360823607138
MR-PCA	phenylalanine	HMDB0000159	orotidine	HMDB0000788	met-d-Phe	GCST90200681	14:55161744-55661744	0.396516148006597	0.325748314196834	0.223510264671796
MR-PCA	phenylalanine	HMDB0000159	orotidine	HMDB0000788	met-d-Phe	GCST90200681	14:55670870-56170870	0.145088892641957	0.363135623886153	0.689491937231097
MR-PCA	phenylalanine	HMDB0000159	orotidine	HMDB0000788	met-d-Phe	GCST90200681	16:16004626-16504626	0.84463428105979	0.403719593472225	0.0364267978019247
MR-PCA	alanine	HMDB0000161	glycohyocholate	HMDB0000138	met-d-Ala	GCST90199935	1:206970800-207470800	0.481284933886332	0.356338797892979	0.17681123067789
MR-PCA	alanine	HMDB0000161	glycohyocholate	HMDB0000138	met-d-Ala	GCST90199935	2:27480940-28253616	-0.575019518485138	0.375657469975892	0.125843139649573
MR-PCA	alanine	HMDB0000161	glycohyocholate	HMDB0000138	met-d-Ala	GCST90199935	2:64970910-65916674	-0.356820723934905	0.253627989546288	0.159466976578057
MR-PCA	alanine	HMDB0000161	glycohyocholate	HMDB0000138	met-d-Ala	GCST90199935	2:211290507-211790507	-0.101095263772738	0.482040901924228	0.833883549965358
MR-PCA	alanine	HMDB0000161	glycohyocholate	HMDB0000138	met-d-Ala	GCST90199935	3:122879946-123379946	0.125523217622214	0.457065119348913	0.783601484029542
MR-PCA	alanine	HMDB0000161	glycohyocholate	HMDB0000138	met-d-Ala	GCST90199935	3:159754026-160551365	-0.431903495411071	0.38874348765423	0.266557851976906
MR-PCA	alanine	HMDB0000161	glycohyocholate	HMDB0000138	met-d-Ala	GCST90199935	4:88958565-89458565	-0.769772991146848	0.379471630203925	0.0425052698319688
MR-PCA	alanine	HMDB0000161	glycohyocholate	HMDB0000138	met-d-Ala	GCST90199935	5:35692098-36469710	-0.0743138017435896	0.418424793986836	0.859034199493977
MR-PCA	alanine	HMDB0000161	glycohyocholate	HMDB0000138	met-d-Ala	GCST90199935	6:20453952-20953952	-0.608229318862589	0.474055030606991	0.199479723612385
MR-PCA	alanine	HMDB0000161	glycohyocholate	HMDB0000138	met-d-Ala	GCST90199935	7:94972201-95472201	0.431655720482526	0.390792199911293	0.269347753183841
MR-PCA	alanine	HMDB0000161	glycohyocholate	HMDB0000138	met-d-Ala	GCST90199935	8:17128898-17669461	0.1303274314181	0.367746482976252	0.723043051127457
MR-PCA	alanine	HMDB0000161	glycohyocholate	HMDB0000138	met-d-Ala	GCST90199935	8:49725746-50225746	-0.332042000659846	0.587492382721444	0.571947801231933
MR-PCA	alanine	HMDB0000161	glycohyocholate	HMDB0000138	met-d-Ala	GCST90199935	8:117935733-118435733	0.424663977049395	0.435037348594563	0.328987552208275
MR-PCA	alanine	HMDB0000161	glycohyocholate	HMDB0000138	met-d-Ala	GCST90199935	8:145497920-145997920	-0.356904844894209	0.523076979871814	0.495037886212281
MR-PCA	alanine	HMDB0000161	glycohyocholate	HMDB0000138	met-d-Ala	GCST90199935	9:4033137-4533137	0.216234801763198	0.391835036180778	0.581050013384125
MR-PCA	alanine	HMDB0000161	glycohyocholate	HMDB0000138	met-d-Ala	GCST90199935	11:8005408-8505408	-0.172748287770087	0.293224152449594	0.555771455806459
MR-PCA	alanine	HMDB0000161	glycohyocholate	HMDB0000138	met-d-Ala	GCST90199935	12:4040249-4540249	0.240998530389435	0.342535572536292	0.481699185319874
MR-PCA	alanine	HMDB0000161	glycohyocholate	HMDB0000138	met-d-Ala	GCST90199935	12:45894827-46394827	-0.391835041699379	0.405728495716819	0.334165904745209
MR-PCA	alanine	HMDB0000161	glycohyocholate	HMDB0000138	met-d-Ala	GCST90199935	12:46544011-47796599	-0.146412031072212	0.21446410756463	0.494804136604272
MR-PCA	alanine	HMDB0000161	glycohyocholate	HMDB0000138	met-d-Ala	GCST90199935	12:56109642-56609642	0.185015872239355	0.382616044725673	0.628701771895485
MR-PCA	alanine	HMDB0000161	glycohyocholate	HMDB0000138	met-d-Ala	GCST90199935	12:56610577-57110577	0.458168493093914	0.252386466650284	0.0694709180725269
MR-PCA	alanine	HMDB0000161	glycohyocholate	HMDB0000138	met-d-Ala	GCST90199935	12:59740767-60240767	-0.132001028009902	0.400303296595963	0.74158695239713
MR-PCA	alanine	HMDB0000161	glycohyocholate	HMDB0000138	met-d-Ala	GCST90199935	12:122367989-122867989	-0.847372048105982	0.479695109769013	0.0773152734600008
MR-PCA	alanine	HMDB0000161	glycohyocholate	HMDB0000138	met-d-Ala	GCST90199935	12:132815816-133315816	0.103965428047404	0.426094733495693	0.807233886128527
MR-PCA	alanine	HMDB0000161	glycohyocholate	HMDB0000138	met-d-Ala	GCST90199935	16:69383883-70933639	0.0877267024439037	0.221960473673775	0.692668950612208
MR-PCA	alanine	HMDB0000161	glycohyocholate	HMDB0000138	met-d-Ala	GCST90199935	16:70994871-71494871	0.504056645005538	0.365392064657426	0.167742086633619
MR-PCA	alanine	HMDB0000161	glycohyocholate	HMDB0000138	met-d-Ala	GCST90199935	17:79391534-79891534	-0.311429882557894	0.47040484922978	0.507941423223943
MR-PCA	alanine	HMDB0000161	glycohyocholate	HMDB0000138	met-d-Ala	GCST90199935	21:32796216-33296216	0.0683760922129805	0.591353545113887	0.907948624768588
MR-PCA	alanine	HMDB0000161	glycohyocholate	HMDB0000138	met-d-Ala	GCST90199935	22:18934095-19434095	-0.559784539535456	0.482138478634098	0.245623541037389
MR-PCA	kynurenate	HMDB0000715	arginine	HMDB0000517	GCST90200454	GCST90200372	1:241463402-241963402	-0.0428819603240141	0.0497659012779244	0.388867190171711
MR-PCA	kynurenate	HMDB0000715	arginine	HMDB0000517	GCST90200454	GCST90200372	4:170711647-171211647	-0.0757795963965712	0.10836819872199	0.484377741485113
MR-PCA	kynurenate	HMDB0000715	arginine	HMDB0000517	GCST90200454	GCST90200372	16:58517848-59017848	0.141718703933126	0.131355621167741	0.280635281243737
MR-PCA	bilirubin (z,z)	HMDB0000054	sphinganine	HMDB0000269	GCST90200704	GCST90200374	2:233988949-235124783	-0.0088165743639287	0.0236933937548049	0.709810146328907
MR-PCA	bilirubin (z,z)	HMDB0000054	sphinganine	HMDB0000269	GCST90200704	GCST90200374	12:21093886-21593886	0.0144624818070303	0.104322789367718	0.88974091822254
MR-PCA	serine	HMDB0000187	glucuronate	HMDB0000127	GCST90200415	GCST90199641	1:119778579-120514573	-0.0967512267292302	0.068293283354922	0.156570090854754
MR-PCA	serine	HMDB0000187	glucuronate	HMDB0000127	GCST90200415	GCST90199641	2:211290507-212040821	-0.0751043380548643	0.0814357887521492	0.356397023272445
MR-PCA	serine	HMDB0000187	glucuronate	HMDB0000127	GCST90200415	GCST90199641	7:55905219-56847625	0.0588010164355068	0.0945168534217977	0.53386163211875
MR-PCA	1-(1-enyl-stearoyl)-2-arachidonoyl-gpe (p-18:0/20:4)*	HMDB0005779	4-acetamidobutanoate	HMDB0003681	GCST90200058	GCST90200311	11:61307803-62000560	-0.0601057786916696	0.0561308422287894	0.284252373628386
MR-PCA	1-(1-enyl-stearoyl)-2-arachidonoyl-gpe (p-18:0/20:4)*	HMDB0005779	4-acetamidobutanoate	HMDB0003681	GCST90200058	GCST90200311	19:45162079-45662079	0.0694459426260698	0.0861451741886882	0.420156294613113
MR-PCA	1-(1-enyl-stearoyl)-2-arachidonoyl-gpe (p-18:0/20:4)*	HMDB0005779	4-acetamidobutanoate	HMDB0003681	GCST90200058	GCST90200311	19:55491205-55991205	0.0180254752967074	0.0858400915295223	0.833676255488487
MR-PCA	citrulline	HMDB0000904	glycine	HMDB0000123	bioa_005	M32338	2:211099261-211599261	0.567124641660494	0.173404252081535	0.0010734433214661
MR-PCA	citrulline	HMDB0000904	glycine	HMDB0000123	bioa_005	M32338	8:10310878-10810878	0.0359087425451032	0.237954757046576	0.880050059727661
MR-PCA	citrulline	HMDB0000904	glycine	HMDB0000123	bioa_005	M32338	8:11437159-11937159	0.1803664557516	0.285120260721761	0.526996310186942
MR-PCA	citrulline	HMDB0000904	glycine	HMDB0000123	bioa_005	M32338	9:133044244-133627617	-0.153925323726952	0.126732520958538	0.224530721585714
MR-PCA	citrulline	HMDB0000904	glycine	HMDB0000123	bioa_005	M32338	9:135893372-136393372	0.322197888067935	0.283052897909528	0.254997041456328
MR-PCA	citrulline	HMDB0000904	glycine	HMDB0000123	bioa_005	M32338	10:97138579-97638579	0.777611377755512	0.289524930030905	0.0072352406375833
MR-PCA	citrulline	HMDB0000904	glycine	HMDB0000123	bioa_005	M32338	17:9542768-10042768	0.147390271507096	0.219808053444166	0.502513096408864
MR-PCA	2-aminobutyrate	HMDB0000452	hypotaurine	HMDB0000965	GCST90200305	GCST90200379	2:64970910-65470910	0.173496968490093	0.083350953927908	0.0373860163397783
MR-PCA	2-aminobutyrate	HMDB0000452	hypotaurine	HMDB0000965	GCST90200305	GCST90200379	4:88993818-89493818	-0.0915478008440635	0.113486412454573	0.419847916099669
MR-PCA	glutamine	HMDB0000641	tryptophan	HMDB0000929	GCST90200419	GCST90200441	12:56335248-57115338	-0.0750507821901779	0.0663034558931499	0.25766442700405
MR-PCA	spermidine	HMDB0001257	n1-methyl-2-pyridone-5-carboxamide	HMDB0004193	bioa_033	GCST90199778	1:247760300-248289451	-0.175156269295841	0.0818196312780644	0.0322933227939177
MR-PCA	spermidine	HMDB0001257	n1-methyl-2-pyridone-5-carboxamide	HMDB0004193	bioa_033	GCST90199778	19:54070939-54570939	3.58888477153596e-05	0.10629294945639	0.99973060153943
MR-PCA	3-ureidopropionate	HMDB0000026	isoursodeoxycholate	HMDB0000686	GCST90200283	GCST90199892	22:24662232-25162232	-0.0464623166041604	0.0823679824990297	0.572698159795499
MR-PCA	asparagine	HMDB0000168	sphingosine 1-phosphate	HMDB0000277	bioa_003	GCST90199657	2:27480940-27980940	0.411233469795153	0.327445799280914	0.209158551270621
MR-PCA	asparagine	HMDB0000168	sphingosine 1-phosphate	HMDB0000277	bioa_003	GCST90199657	4:178111051-178611051	0.166415291024571	0.229297493898497	0.467984998225408
MR-PCA	asparagine	HMDB0000168	sphingosine 1-phosphate	HMDB0000277	bioa_003	GCST90199657	7:97252737-97752737	-0.0956159912432607	0.238439562722092	0.688414792608059
MR-PCA	asparagine	HMDB0000168	sphingosine 1-phosphate	HMDB0000277	bioa_003	GCST90199657	11:61853420-62353420	0.13613059870808	0.173370756232835	0.432336718142259
MR-PCA	asparagine	HMDB0000168	sphingosine 1-phosphate	HMDB0000277	bioa_003	GCST90199657	12:46900176-47400176	0.276687350725856	0.254407776730941	0.276783096992804
MR-PCA	asparagine	HMDB0000168	sphingosine 1-phosphate	HMDB0000277	bioa_003	GCST90199657	14:103514503-104812812	0.176041265062984	0.119870656044421	0.141943081752077
MR-PCA	2-oxoarginine*	HMDB0004225	sphingosine	HMDB0000252	GCST90199903	GCST90200385	4:102938709-103438709	0.256448569023313	0.134617378195179	0.0567776922813981
MR-PCA	2-oxoarginine*	HMDB0004225	sphingosine	HMDB0000252	GCST90199903	GCST90200385	6:160310824-160819068	0.200936910443798	0.0746087036877617	0.0070767669512823
MR-PCA	1-methylurate	HMDB0003099	n-formylanthranilic acid	HMDB0004089	M34395	GCST90199960	8:18010431-18510431	0.23380030244691	0.0867848236965193	0.0070595314124061
MR-PCA	glycine	HMDB0000123	histidine	HMDB0000177	bioa_008	bioa_009	1:75967169-76725029	-0.0258238606679471	0.110720580778335	0.815579307735241
MR-PCA	glycine	HMDB0000123	histidine	HMDB0000177	bioa_008	bioa_009	1:120004506-120504506	0.300784259224506	0.118439996159358	0.01109952670808
MR-PCA	glycine	HMDB0000123	histidine	HMDB0000177	bioa_008	bioa_009	2:165258389-165758389	-0.180782830613803	0.157892436044025	0.252219674534818
MR-PCA	glycine	HMDB0000123	histidine	HMDB0000177	bioa_008	bioa_009	2:210575251-212439946	-0.115542277493473	0.016566265856133	3.06847716834755e-12
MR-PCA	glycine	HMDB0000123	histidine	HMDB0000177	bioa_008	bioa_009	3:125660381-126160381	-0.122582498145128	0.0632923416949328	0.0527738713260173
MR-PCA	glycine	HMDB0000123	histidine	HMDB0000177	bioa_008	bioa_009	4:186924683-187424683	1.255277155524	0.128474511058776	1.5051037395917199e-22
MR-PCA	glycine	HMDB0000123	histidine	HMDB0000177	bioa_008	bioa_009	5:89976061-90476061	-0.210688994864752	0.176347358978873	0.2321891804595
MR-PCA	glycine	HMDB0000123	histidine	HMDB0000177	bioa_008	bioa_009	5:131494202-131994202	0.0246873585164845	0.137975163044385	0.857995724683835
MR-PCA	glycine	HMDB0000123	histidine	HMDB0000177	bioa_008	bioa_009	6:160525578-161025578	-0.0204509232344552	0.151688640974852	0.892752833833269
MR-PCA	glycine	HMDB0000123	histidine	HMDB0000177	bioa_008	bioa_009	7:55797215-56297215	-0.167510715443052	0.0855247262341752	0.0501569271720225
MR-PCA	glycine	HMDB0000123	histidine	HMDB0000177	bioa_008	bioa_009	8:8933358-9433358	0.341906779254953	0.0690134530283062	7.26266875385069e-07
MR-PCA	glycine	HMDB0000123	histidine	HMDB0000177	bioa_008	bioa_009	8:126232077-126732077	0.152751716644659	0.178277358013988	0.391544027360693
MR-PCA	glycine	HMDB0000123	histidine	HMDB0000177	bioa_008	bioa_009	9:5720079-6894932	-0.14471635147492	0.0575061145301856	0.0118513949600674
MR-PCA	glycine	HMDB0000123	histidine	HMDB0000177	bioa_008	bioa_009	9:135887106-136387106	0.634293181349613	0.11699586774217	5.91007586190424e-08
MR-PCA	glycine	HMDB0000123	histidine	HMDB0000177	bioa_008	bioa_009	10:64798306-65575478	-0.0389201407167381	0.135038246971669	0.773181643852587
MR-PCA	glycine	HMDB0000123	histidine	HMDB0000177	bioa_008	bioa_009	12:46859387-47359387	0.449768789560171	0.121267309575183	0.000208158461016
MR-PCA	glycine	HMDB0000123	histidine	HMDB0000177	bioa_008	bioa_009	12:56611458-57111458	1.08777933824579	0.16389148705742	3.19714141480318e-11
MR-PCA	glycine	HMDB0000123	histidine	HMDB0000177	bioa_008	bioa_009	15:58217095-58717095	0.224265258750624	0.118214358114609	0.0578138482673688
MR-PCA	glycine	HMDB0000123	histidine	HMDB0000177	bioa_008	bioa_009	16:80861176-81361176	-0.0750137351306114	0.074966717108338	0.317007082086381
MR-PCA	glycine	HMDB0000123	histidine	HMDB0000177	bioa_008	bioa_009	17:45188952-45974996	0.202057025731625	0.151353940975579	0.181877396246971
MR-PCA	glycine	HMDB0000123	histidine	HMDB0000177	bioa_008	bioa_009	19:17984588-18484588	-0.522639057948041	0.142437959838905	0.0002432726265641
MR-PCA	valine	HMDB0000883	alpha-tocopherol	HMDB0001893	bioa_022	GCST90200302	2:64958074-65458074	-0.381824646806053	0.221103354038651	0.0841845969871654
MR-PCA	valine	HMDB0000883	alpha-tocopherol	HMDB0001893	bioa_022	GCST90200302	2:211173777-211673777	0.135156834062057	0.445716348177845	0.761710714124163
MR-PCA	valine	HMDB0000883	alpha-tocopherol	HMDB0001893	bioa_022	GCST90200302	4:88972827-89472827	0.0233730138983984	0.148070064330508	0.874574177343511
MR-PCA	valine	HMDB0000883	alpha-tocopherol	HMDB0001893	bioa_022	GCST90200302	11:116381707-116882500	-1.17524462993752	0.3274267616916	0.0003315214453588
MR-PCA	valine	HMDB0000883	alpha-tocopherol	HMDB0001893	bioa_022	GCST90200302	12:56615040-57115040	-0.0251628572909962	0.584745113156385	0.965675881227532
MR-PCA	valine	HMDB0000883	alpha-tocopherol	HMDB0001893	bioa_022	GCST90200302	16:70059237-70559237	0.019759100055256	0.328005367718449	0.951964350467214
MR-PCA	valine	HMDB0000883	alpha-tocopherol	HMDB0001893	bioa_022	GCST90200302	17:6883609-7383609	-0.137455246823215	0.35032296127378	0.694786901943263
MR-PCA	valine	HMDB0000883	alpha-tocopherol	HMDB0001893	bioa_022	GCST90200302	17:40470632-40970632	0.323868374944283	0.596359301846239	0.587077533127441
MR-PCA	valine	HMDB0000883	alpha-tocopherol	HMDB0001893	bioa_022	GCST90200302	19:49114511-49614511	0.0949153059142202	0.424253106045574	0.822972612844265
MR-PCA	acetoacetate	HMDB0000060	2-aminobutyrate	HMDB0000452	met-d-Acetoacetate	GCST90200305	5:41395751-42449922	0.157342072831014	0.318618774628646	0.621429428881621
MR-PCA	acetoacetate	HMDB0000060	2-aminobutyrate	HMDB0000452	met-d-Acetoacetate	GCST90200305	6:166525103-167025103	0.702335089290068	0.294233409306377	0.0169865004985677
MR-PCA	acetoacetate	HMDB0000060	2-aminobutyrate	HMDB0000452	met-d-Acetoacetate	GCST90200305	10:113686244-114186244	0.212168148194245	0.323418589873756	0.511813076501794
MR-PCA	acetoacetate	HMDB0000060	2-aminobutyrate	HMDB0000452	met-d-Acetoacetate	GCST90200305	11:116373213-116873213	-0.0583659281501755	0.31079608781253	0.851037413876889
MR-PCA	acetoacetate	HMDB0000060	2-aminobutyrate	HMDB0000452	met-d-Acetoacetate	GCST90200305	12:122333527-122833527	-0.263721454963755	0.469707367820386	0.574484635245897
MR-PCA	alanine	HMDB0000161	alanine	HMDB0000161	bioa_001	M32339	1:206985954-207485954	0.489801692181224	0.34937524202358	0.160934390773004
MR-PCA	alanine	HMDB0000161	alanine	HMDB0000161	bioa_001	M32339	2:27143030-28594285	1.83598855646527	0.278372383848635	4.23994421987123e-11
MR-PCA	alanine	HMDB0000161	alanine	HMDB0000161	bioa_001	M32339	2:64958074-65458074	1.28129331527869	0.28264578157448	5.80933915786357e-06
MR-PCA	alanine	HMDB0000161	alanine	HMDB0000161	bioa_001	M32339	3:71155270-71655270	0.820929566111833	0.521135324522088	0.115193815280061
MR-PCA	alanine	HMDB0000161	alanine	HMDB0000161	bioa_001	M32339	4:88976422-89476422	0.836679850100224	0.436158291935064	0.0550737382557378
MR-PCA	alanine	HMDB0000161	alanine	HMDB0000161	bioa_001	M32339	7:72732874-73232874	1.4093250316719	0.461411636470559	0.0022552856857816
MR-PCA	alanine	HMDB0000161	alanine	HMDB0000161	bioa_001	M32339	8:145568681-146068681	0.727245038196342	0.519349070645772	0.16142319275031
MR-PCA	alanine	HMDB0000161	alanine	HMDB0000161	bioa_001	M32339	9:4040541-4540541	1.11529307392582	0.466426959071657	0.0167960570740348
MR-PCA	alanine	HMDB0000161	alanine	HMDB0000161	bioa_001	M32339	11:116336283-116836283	1.04172479508045	0.416372575405576	0.0123526926634852
MR-PCA	alanine	HMDB0000161	alanine	HMDB0000161	bioa_001	M32339	12:46636543-47713425	1.11446728557932	0.20137005398821	3.12252557434947e-08
MR-PCA	alanine	HMDB0000161	alanine	HMDB0000161	bioa_001	M32339	12:56615040-57115040	0.683501302128797	0.267247068822212	0.0105408363916548
MR-PCA	alanine	HMDB0000161	alanine	HMDB0000161	bioa_001	M32339	12:59727701-60227701	1.16627212100967	0.363391030188587	0.001330060054611
MR-PCA	alanine	HMDB0000161	alanine	HMDB0000161	bioa_001	M32339	14:75116447-75616447	-0.497030227739698	0.538349060798939	0.35587746294018
MR-PCA	alanine	HMDB0000161	alanine	HMDB0000161	bioa_001	M32339	16:69621701-70931491	0.66416960565198	0.242422617147495	0.0061491921446212
MR-PCA	alanine	HMDB0000161	alanine	HMDB0000161	bioa_001	M32339	17:40568584-41068584	0.949202081893304	0.600267508806534	0.113809813616028
MR-PCA	alanine	HMDB0000161	alanine	HMDB0000161	bioa_001	M32339	22:18906543-19406543	0.603973088437056	0.457818162495924	0.187088118889061
MR-PCA	3-methyl-2-oxobutyrate	HMDB0000019	acetoacetate	HMDB0000060	GCST90199677	GCST90200318	4:88953670-89453670	0.287479580010485	0.0967415486346094	0.0029622850312878
MR-PCA	retinol (vitamin a)	HMDB0000305	methionine	HMDB0000696	GCST90200405	bioa_013	18:28939457-29439457	0.18086014849253	0.0764979255430578	0.0180666622508837
MR-PCA	glycerophosphorylcholine (gpc)	HMDB0000086	paraxanthine	HMDB0001860	GCST90199629	GCST90199654	1:40156715-40656715	0.0891836630821256	0.119904409617252	0.457003721379844
MR-PCA	glycine	HMDB0000123	n-acetylornithine	HMDB0003357	met-d-Gly	M15630	1:11606378-12106378	0.0188709947361504	0.578794718967414	0.973990418954631
MR-PCA	glycine	HMDB0000123	n-acetylornithine	HMDB0003357	met-d-Gly	M15630	1:75982013-76482013	-0.347245954711852	0.377264080417208	0.357347021371895
MR-PCA	glycine	HMDB0000123	n-acetylornithine	HMDB0003357	met-d-Gly	M15630	1:120004506-120504506	-0.852314369361059	0.501465549080362	0.0891973616325603
MR-PCA	glycine	HMDB0000123	n-acetylornithine	HMDB0003357	met-d-Gly	M15630	1:151589838-152089838	-0.452064445915613	0.743599280037055	0.543226644798665
MR-PCA	glycine	HMDB0000123	n-acetylornithine	HMDB0003357	met-d-Gly	M15630	2:165276338-165776338	0.902217190247603	0.536024054315726	0.0923430593383987
MR-PCA	glycine	HMDB0000123	n-acetylornithine	HMDB0003357	met-d-Gly	M15630	2:208538752-212979649	-0.130875945451723	0.0515631300768729	0.0111434114335745
MR-PCA	glycine	HMDB0000123	n-acetylornithine	HMDB0003357	met-d-Gly	M15630	2:226790540-227290540	1.28320355340705	0.598983778843425	0.0321692677574961
MR-PCA	glycine	HMDB0000123	n-acetylornithine	HMDB0003357	met-d-Gly	M15630	3:12110357-12610357	-0.187272960758013	0.546840364511045	0.732001976413077
MR-PCA	glycine	HMDB0000123	n-acetylornithine	HMDB0003357	met-d-Gly	M15630	3:48534270-49826414	-1.26912846790288	0.571157002910754	0.0262812223178258
MR-PCA	glycine	HMDB0000123	n-acetylornithine	HMDB0003357	met-d-Gly	M15630	3:125116791-126249375	-0.351445379672835	0.17593942512385	0.0457669605355221
MR-PCA	glycine	HMDB0000123	n-acetylornithine	HMDB0003357	met-d-Gly	M15630	4:89427537-89927537	-0.754119833598673	0.6187887659392	0.222956872533272
MR-PCA	glycine	HMDB0000123	n-acetylornithine	HMDB0003357	met-d-Gly	M15630	4:102676923-103438709	-0.259954772154259	0.486958365003702	0.593456615058454
MR-PCA	glycine	HMDB0000123	n-acetylornithine	HMDB0003357	met-d-Gly	M15630	5:90005685-90505685	0.0830197143799796	0.512839820786954	0.871398503649524
MR-PCA	glycine	HMDB0000123	n-acetylornithine	HMDB0003357	met-d-Gly	M15630	6:131620261-132120261	0.974594000002013	0.760126814527221	0.199791229505554
MR-PCA	glycine	HMDB0000123	n-acetylornithine	HMDB0003357	met-d-Gly	M15630	6:160518860-161018860	-0.788106145358968	0.600972840032419	0.18972807375756
MR-PCA	glycine	HMDB0000123	n-acetylornithine	HMDB0003357	met-d-Gly	M15630	7:55560073-56715237	-0.498047593115269	0.248207701451493	0.0447948390613862
MR-PCA	glycine	HMDB0000123	n-acetylornithine	HMDB0003357	met-d-Gly	M15630	8:8915380-9434231	0.160337223283182	0.199024172251233	0.420463816837707
MR-PCA	glycine	HMDB0000123	n-acetylornithine	HMDB0003357	met-d-Gly	M15630	8:116710729-117210729	0.322666895497093	0.70341881563027	0.646440746697681
MR-PCA	glycine	HMDB0000123	n-acetylornithine	HMDB0003357	met-d-Gly	M15630	8:126212070-126756694	0.16036341960454	0.368689783043956	0.663595179825036
MR-PCA	glycine	HMDB0000123	n-acetylornithine	HMDB0003357	met-d-Gly	M15630	9:5668443-7086536	0.218384933202167	0.197565415525975	0.268994803579746
MR-PCA	glycine	HMDB0000123	n-acetylornithine	HMDB0003357	met-d-Gly	M15630	12:115016-615016	0.193548076450668	0.548480373198322	0.72417796457684
MR-PCA	glycine	HMDB0000123	n-acetylornithine	HMDB0003357	met-d-Gly	M15630	12:21136493-21636493	-1.00923845964734	0.565493198717925	0.0743092023352631
MR-PCA	glycine	HMDB0000123	n-acetylornithine	HMDB0003357	met-d-Gly	M15630	12:46468358-47667420	-0.481910068642943	0.315325681198036	0.126439777730338
MR-PCA	glycine	HMDB0000123	n-acetylornithine	HMDB0003357	met-d-Gly	M15630	12:56615338-57115338	0.30098497731842	0.402470063125725	0.454554025792227
MR-PCA	glycine	HMDB0000123	n-acetylornithine	HMDB0003357	met-d-Gly	M15630	12:57516305-58016305	0.752858910574004	0.539213005061222	0.162648853939232
MR-PCA	glycine	HMDB0000123	n-acetylornithine	HMDB0003357	met-d-Gly	M15630	12:59343804-59843804	0.588076193654274	0.678655930311491	0.386199202118644
MR-PCA	glycine	HMDB0000123	n-acetylornithine	HMDB0003357	met-d-Gly	M15630	14:100551720-101051720	-0.193360653393007	0.823288926199724	0.814314553022436
MR-PCA	glycine	HMDB0000123	n-acetylornithine	HMDB0003357	met-d-Gly	M15630	15:42451374-42951374	1.27655619483343	0.614048304959912	0.0376248698976283
MR-PCA	glycine	HMDB0000123	n-acetylornithine	HMDB0003357	met-d-Gly	M15630	15:43028726-44613739	-1.04414096585173	0.641646100898859	0.103676618383733
MR-PCA	glycine	HMDB0000123	n-acetylornithine	HMDB0003357	met-d-Gly	M15630	15:58180763-58713267	-0.145582736817293	0.384188719672232	0.704735776463509
MR-PCA	glycine	HMDB0000123	n-acetylornithine	HMDB0003357	met-d-Gly	M15630	16:79678196-80178196	-0.151650443112059	0.63945239809456	0.812535199134334
MR-PCA	glycine	HMDB0000123	n-acetylornithine	HMDB0003357	met-d-Gly	M15630	16:80626853-81422810	0.248081527313865	0.244471493579719	0.31021705755345
MR-PCA	glycine	HMDB0000123	n-acetylornithine	HMDB0003357	met-d-Gly	M15630	17:45235982-45996386	0.166953083706894	0.460246405105495	0.716793755225938
MR-PCA	glycine	HMDB0000123	n-acetylornithine	HMDB0003357	met-d-Gly	M15630	19:17984588-18484588	-0.499998744735874	0.486959785707402	0.304525833182345
MR-PCA	glycine	HMDB0000123	n-acetylornithine	HMDB0003357	met-d-Gly	M15630	19:33473705-33973705	0.14891787528132	0.500002473905284	0.765829651877025
MR-PCA	4-methyl-2-oxopentanoate	HMDB0000695	creatine	HMDB0000064	GCST90199655	GCST90200323	4:88953670-89453670	0.0519356814988811	0.098615735917738	0.598438746863484
MR-PCA	methionine	HMDB0000696	tryptophan	HMDB0000929	bioa_013	GCST90200441	5:89993899-90493899	-0.145785419611719	0.228730680365792	0.523885727098907
MR-PCA	methionine	HMDB0000696	tryptophan	HMDB0000929	bioa_013	GCST90200441	12:46900176-47464292	0.0977545962804311	0.198758651281822	0.622842625509703
MR-PCA	methionine	HMDB0000696	tryptophan	HMDB0000929	bioa_013	GCST90200441	12:56615040-57115040	0.48301786991508	0.320893976191993	0.132266051926787
MR-PCA	threonine	HMDB0000167	ornithine	HMDB0000214	bioa_019	bioa_014	2:27191397-28253174	0.253114115041932	0.0693518855843061	0.0002625388237868
MR-PCA	threonine	HMDB0000167	ornithine	HMDB0000214	bioa_019	bioa_014	6:126521687-127323798	0.13762186187011	0.165264929860965	0.404994301255187
MR-PCA	threonine	HMDB0000167	ornithine	HMDB0000214	bioa_019	bioa_014	8:74631674-75131674	0.113241409466385	0.09861875196948	0.250855215037294
MR-PCA	threonine	HMDB0000167	ornithine	HMDB0000214	bioa_019	bioa_014	12:46636543-47464292	0.557001502747225	0.0790243827860264	1.80887328216905e-12
MR-PCA	threonine	HMDB0000167	ornithine	HMDB0000214	bioa_019	bioa_014	12:56615040-57115040	0.271466223738265	0.107307323955363	0.0114127089294814
MR-PCA	threonine	HMDB0000167	ornithine	HMDB0000214	bioa_019	bioa_014	12:59727701-60227701	0.762317302729465	0.139913502497677	5.07992805858998e-08
MR-PCA	threonine	HMDB0000167	ornithine	HMDB0000214	bioa_019	bioa_014	16:1654524-2154524	0.0902081238009812	0.112047977894105	0.420770746888281
MR-PCA	threonine	HMDB0000167	ornithine	HMDB0000214	bioa_019	bioa_014	20:42792364-43292364	0.555927116315249	0.143146336319633	0.0001029093272379
MR-PCA	isoleucine	HMDB0000172	4-hydroxy-2-oxoglutaric acid	HMDB0002070	met-d-Ile	GCST90199897	2:27480940-28253174	0.722221540942115	0.403885734465008	0.0737465133934241
MR-PCA	isoleucine	HMDB0000172	4-hydroxy-2-oxoglutaric acid	HMDB0002070	met-d-Ile	GCST90199897	2:165251927-165751927	0.142115806550756	0.487910261195957	0.770841405356614
MR-PCA	isoleucine	HMDB0000172	4-hydroxy-2-oxoglutaric acid	HMDB0002070	met-d-Ile	GCST90199897	4:88890833-89475171	0.0480712709644454	0.178920568879751	0.788180707385612
MR-PCA	isoleucine	HMDB0000172	4-hydroxy-2-oxoglutaric acid	HMDB0002070	met-d-Ile	GCST90199897	8:76193463-76693463	0.496295622221893	0.453889727502958	0.274206036334093
MR-PCA	isoleucine	HMDB0000172	4-hydroxy-2-oxoglutaric acid	HMDB0002070	met-d-Ile	GCST90199897	12:56611458-57111458	0.337571336442254	0.340948426353058	0.322127680943181
MR-PCA	isoleucine	HMDB0000172	4-hydroxy-2-oxoglutaric acid	HMDB0002070	met-d-Ile	GCST90199897	16:69331471-69831471	-0.616985294982284	0.358746122324348	0.0854618517819734
MR-PCA	isoleucine	HMDB0000172	4-hydroxy-2-oxoglutaric acid	HMDB0002070	met-d-Ile	GCST90199897	16:69865519-70914672	-0.688427404513489	0.301491196398068	0.0224063474971436
MR-PCA	isoleucine	HMDB0000172	4-hydroxy-2-oxoglutaric acid	HMDB0002070	met-d-Ile	GCST90199897	17:6935779-7435779	0.131652068616838	0.328454337531352	0.68855040880186
MR-PCA	isoleucine	HMDB0000172	4-hydroxy-2-oxoglutaric acid	HMDB0002070	met-d-Ile	GCST90199897	19:49069664-49569664	0.113384420338361	0.281908535938089	0.687534735167878
MR-PCA	creatinine	HMDB0000562	glycerol 3-phosphate	HMDB0000126	met-d-Creatinine	GCST90199638	1:62775942-63275942	0.0602346712680566	0.414009709329203	0.884323250380163
MR-PCA	creatinine	HMDB0000562	glycerol 3-phosphate	HMDB0000126	met-d-Creatinine	GCST90199638	1:78344069-78844069	-0.310132519155565	0.490353858821462	0.527081918445267
MR-PCA	creatinine	HMDB0000562	glycerol 3-phosphate	HMDB0000126	met-d-Creatinine	GCST90199638	1:113008681-113508681	-0.102586752129856	0.335165320926176	0.759545210277768
MR-PCA	creatinine	HMDB0000562	glycerol 3-phosphate	HMDB0000126	met-d-Creatinine	GCST90199638	1:150079982-151190625	-0.685050015209421	0.348291452600113	0.0491962114854326
MR-PCA	creatinine	HMDB0000562	glycerol 3-phosphate	HMDB0000126	met-d-Creatinine	GCST90199638	1:243202864-243702864	-0.614927090774523	0.659254058160671	0.350942898960294
MR-PCA	creatinine	HMDB0000562	glycerol 3-phosphate	HMDB0000126	met-d-Creatinine	GCST90199638	2:15538692-16038692	0.0826543544211617	0.370305558775106	0.823375325598932
MR-PCA	creatinine	HMDB0000562	glycerol 3-phosphate	HMDB0000126	met-d-Creatinine	GCST90199638	2:18426203-18926203	-0.113167093464986	0.39230978348852	0.772991887842466
MR-PCA	creatinine	HMDB0000562	glycerol 3-phosphate	HMDB0000126	met-d-Creatinine	GCST90199638	2:73303397-74097901	-0.345282673411935	0.505905463343338	0.494920100613487
MR-PCA	creatinine	HMDB0000562	glycerol 3-phosphate	HMDB0000126	met-d-Creatinine	GCST90199638	2:121056440-121556440	0.0963258623211035	0.300175725214544	0.748287506704079
MR-PCA	creatinine	HMDB0000562	glycerol 3-phosphate	HMDB0000126	met-d-Creatinine	GCST90199638	2:148593372-149093372	-0.378704501494261	0.569144346777781	0.505799343955763
MR-PCA	creatinine	HMDB0000562	glycerol 3-phosphate	HMDB0000126	met-d-Creatinine	GCST90199638	2:176734544-177234544	0.0979319505987087	0.372706237492519	0.792736271716394
MR-PCA	creatinine	HMDB0000562	glycerol 3-phosphate	HMDB0000126	met-d-Creatinine	GCST90199638	2:211293055-211793055	-0.49968979125069	0.316230789864592	0.114074178086267
MR-PCA	creatinine	HMDB0000562	glycerol 3-phosphate	HMDB0000126	met-d-Creatinine	GCST90199638	2:217394852-217894852	-0.327332119446359	0.372561361201289	0.379618621649655
MR-PCA	creatinine	HMDB0000562	glycerol 3-phosphate	HMDB0000126	met-d-Creatinine	GCST90199638	2:220108198-220608198	0.449137916007969	0.435123152687229	0.301974347144349
MR-PCA	creatinine	HMDB0000562	glycerol 3-phosphate	HMDB0000126	met-d-Creatinine	GCST90199638	3:38187471-38687471	-0.623346784934294	0.3894798262063	0.109496629395439
MR-PCA	creatinine	HMDB0000562	glycerol 3-phosphate	HMDB0000126	met-d-Creatinine	GCST90199638	3:141462708-141962708	0.578403103086956	0.422130890118041	0.170624953346861
MR-PCA	creatinine	HMDB0000562	glycerol 3-phosphate	HMDB0000126	met-d-Creatinine	GCST90199638	3:185024780-185524780	0.29590387440724	0.483479283143062	0.540517842429726
MR-PCA	creatinine	HMDB0000562	glycerol 3-phosphate	HMDB0000126	met-d-Creatinine	GCST90199638	4:76880934-77664144	0.246834923692522	0.237096734367393	0.297841835500626
MR-PCA	creatinine	HMDB0000562	glycerol 3-phosphate	HMDB0000126	met-d-Creatinine	GCST90199638	4:103323863-104102802	-0.511643379231946	0.474104797795171	0.280508467971844
MR-PCA	creatinine	HMDB0000562	glycerol 3-phosphate	HMDB0000126	met-d-Creatinine	GCST90199638	5:39144851-39644851	-0.16733122120516	0.382901984086215	0.662105563416248
MR-PCA	creatinine	HMDB0000562	glycerol 3-phosphate	HMDB0000126	met-d-Creatinine	GCST90199638	5:53045546-53835870	0.111603314647659	0.26943982043963	0.678723997135732
MR-PCA	creatinine	HMDB0000562	glycerol 3-phosphate	HMDB0000126	met-d-Creatinine	GCST90199638	5:176565124-177065124	-0.0894131547041318	0.334070028303859	0.788970326372738
MR-PCA	creatinine	HMDB0000562	glycerol 3-phosphate	HMDB0000126	met-d-Creatinine	GCST90199638	6:43556335-44056335	0.166663622743416	0.310300264552522	0.591195534322014
MR-PCA	creatinine	HMDB0000562	glycerol 3-phosphate	HMDB0000126	met-d-Creatinine	GCST90199638	6:108750742-109250742	-0.26760744334729	0.373120428307916	0.473241651287483
MR-PCA	creatinine	HMDB0000562	glycerol 3-phosphate	HMDB0000126	met-d-Creatinine	GCST90199638	6:133547208-134047208	-0.205471081969586	0.377905372737224	0.586640773522996
MR-PCA	creatinine	HMDB0000562	glycerol 3-phosphate	HMDB0000126	met-d-Creatinine	GCST90199638	6:160418389-160927934	-0.027635265426311	0.270301200463528	0.918567145679097
MR-PCA	creatinine	HMDB0000562	glycerol 3-phosphate	HMDB0000126	met-d-Creatinine	GCST90199638	7:1036567-1536567	-0.0016090783650844	0.293292898391877	0.995622627239783
MR-PCA	creatinine	HMDB0000562	glycerol 3-phosphate	HMDB0000126	met-d-Creatinine	GCST90199638	7:25488956-25988956	-0.556852798321139	0.419083449813269	0.183933877335387
MR-PCA	creatinine	HMDB0000562	glycerol 3-phosphate	HMDB0000126	met-d-Creatinine	GCST90199638	7:76984640-77791673	0.045844830697649	0.491231134946809	0.925644263797068
MR-PCA	creatinine	HMDB0000562	glycerol 3-phosphate	HMDB0000126	met-d-Creatinine	GCST90199638	7:128492221-128992221	0.758064639423108	0.41163606397087	0.0655352229887686
MR-PCA	creatinine	HMDB0000562	glycerol 3-phosphate	HMDB0000126	met-d-Creatinine	GCST90199638	7:151165041-151665041	0.0706461756610822	0.288206799578234	0.806361032581179
MR-PCA	creatinine	HMDB0000562	glycerol 3-phosphate	HMDB0000126	met-d-Creatinine	GCST90199638	8:8031142-9250941	0.393602828641293	0.397717519305695	0.322343149575439
MR-PCA	creatinine	HMDB0000562	glycerol 3-phosphate	HMDB0000126	met-d-Creatinine	GCST90199638	8:9759952-10530228	0.824602095586313	0.492980208726698	0.0943887263190521
MR-PCA	creatinine	HMDB0000562	glycerol 3-phosphate	HMDB0000126	met-d-Creatinine	GCST90199638	8:10561829-11945872	-0.358240524959378	0.428132740053389	0.402732510561635
MR-PCA	creatinine	HMDB0000562	glycerol 3-phosphate	HMDB0000126	met-d-Creatinine	GCST90199638	8:19609539-20109539	0.175833234858489	0.40625554797536	0.665149640376414
MR-PCA	creatinine	HMDB0000562	glycerol 3-phosphate	HMDB0000126	met-d-Creatinine	GCST90199638	8:23527006-24027006	0.335889757913414	0.427382575449774	0.431912651049294
MR-PCA	creatinine	HMDB0000562	glycerol 3-phosphate	HMDB0000126	met-d-Creatinine	GCST90199638	8:30157389-30657389	-0.0368291681316352	0.373023257738434	0.921351410069551
MR-PCA	creatinine	HMDB0000562	glycerol 3-phosphate	HMDB0000126	met-d-Creatinine	GCST90199638	8:144768354-145268354	0.0850894930930777	0.41521807661014	0.837628974925537
MR-PCA	creatinine	HMDB0000562	glycerol 3-phosphate	HMDB0000126	met-d-Creatinine	GCST90199638	9:71184707-71684707	-0.0642695806587508	0.415879678254781	0.877184855774825
MR-PCA	creatinine	HMDB0000562	glycerol 3-phosphate	HMDB0000126	met-d-Creatinine	GCST90199638	10:52398454-52898454	0.35462590738893	0.411381894764819	0.388667835707255
MR-PCA	creatinine	HMDB0000562	glycerol 3-phosphate	HMDB0000126	met-d-Creatinine	GCST90199638	11:1928330-2428330	0.916476192262466	0.341331449259899	0.0072529010859253
MR-PCA	creatinine	HMDB0000562	glycerol 3-phosphate	HMDB0000126	met-d-Creatinine	GCST90199638	11:2548804-3048804	-0.444370628439232	0.262425132899644	0.0903939190505898
MR-PCA	creatinine	HMDB0000562	glycerol 3-phosphate	HMDB0000126	met-d-Creatinine	GCST90199638	11:30504837-31294673	0.0500906835721373	0.239563763841908	0.834377015868231
MR-PCA	creatinine	HMDB0000562	glycerol 3-phosphate	HMDB0000126	met-d-Creatinine	GCST90199638	11:116373213-117240760	0.114095392571344	0.32589843690029	0.726267450823813
MR-PCA	creatinine	HMDB0000562	glycerol 3-phosphate	HMDB0000126	met-d-Creatinine	GCST90199638	12:15092463-15592463	-0.107317987249771	0.408797969047265	0.792919918681696
MR-PCA	creatinine	HMDB0000562	glycerol 3-phosphate	HMDB0000126	met-d-Creatinine	GCST90199638	15:41118334-41871842	0.328531365635454	0.48782316184064	0.500652108014481
MR-PCA	creatinine	HMDB0000562	glycerol 3-phosphate	HMDB0000126	met-d-Creatinine	GCST90199638	15:45400360-46179051	-0.171434580915543	0.278206681086722	0.537753932149411
MR-PCA	creatinine	HMDB0000562	glycerol 3-phosphate	HMDB0000126	met-d-Creatinine	GCST90199638	15:53700578-54200578	0.14047434210967	0.462216167267705	0.761192788707819
MR-PCA	creatinine	HMDB0000562	glycerol 3-phosphate	HMDB0000126	met-d-Creatinine	GCST90199638	15:76097375-76597375	-0.113519948379393	0.419579098641604	0.786731980291734
MR-PCA	creatinine	HMDB0000562	glycerol 3-phosphate	HMDB0000126	met-d-Creatinine	GCST90199638	16:20142332-21335139	-0.0346469794266412	0.232281629858476	0.881427886606032
MR-PCA	creatinine	HMDB0000562	glycerol 3-phosphate	HMDB0000126	met-d-Creatinine	GCST90199638	16:89453424-89953424	0.579482830911188	0.458161335763761	0.205942739144759
MR-PCA	creatinine	HMDB0000562	glycerol 3-phosphate	HMDB0000126	met-d-Creatinine	GCST90199638	17:19176536-19724875	0.128259286572795	0.308776868516774	0.677864809834937
MR-PCA	creatinine	HMDB0000562	glycerol 3-phosphate	HMDB0000126	met-d-Creatinine	GCST90199638	17:37200083-37954217	-0.148802919242325	0.381626519464815	0.696597435089505
MR-PCA	creatinine	HMDB0000562	glycerol 3-phosphate	HMDB0000126	met-d-Creatinine	GCST90199638	17:58690466-59700441	0.465532235459782	0.311165613980323	0.134629808209963
MR-PCA	creatinine	HMDB0000562	glycerol 3-phosphate	HMDB0000126	met-d-Creatinine	GCST90199638	18:76910235-77410235	-0.0216752739405739	0.348126052255375	0.950353618212588
MR-PCA	creatinine	HMDB0000562	glycerol 3-phosphate	HMDB0000126	met-d-Creatinine	GCST90199638	19:32940263-33709298	-0.506898384998015	0.351190519033643	0.148915849066517
MR-PCA	creatinine	HMDB0000562	glycerol 3-phosphate	HMDB0000126	met-d-Creatinine	GCST90199638	19:45162079-45662079	0.109368909642198	0.40058792069575	0.784837082640341
MR-PCA	creatinine	HMDB0000562	glycerol 3-phosphate	HMDB0000126	met-d-Creatinine	GCST90199638	20:32653904-33537782	0.802960713081836	0.457224237538825	0.079060421971434
MR-PCA	creatinine	HMDB0000562	glycerol 3-phosphate	HMDB0000126	met-d-Creatinine	GCST90199638	22:38345240-38845240	0.780946427468047	0.513883785809393	0.128587742982568
MR-PCA	n6,n6,n6-trimethyllysine	HMDB0001325	cystine	HMDB0000192	GCST90200344	GCST90200382	11:64586385-65555309	0.0505287346248071	0.0659527138675502	0.443595508605046
MR-PCA	n6,n6,n6-trimethyllysine	HMDB0001325	cystine	HMDB0000192	GCST90200344	GCST90200382	16:67497306-67997306	-0.186136485382552	0.137533627652386	0.175931420878842
MR-PCA	acetone	HMDB0001659	serine	HMDB0000187	met-d-Acetone	bioa_018	1:120074995-120574995	1.86035801035801	0.284651282115876	6.336828481625879e-11
MR-PCA	acetone	HMDB0001659	serine	HMDB0000187	met-d-Acetone	bioa_018	5:41206969-43455198	-0.041680580241032	0.130078355217504	0.748644875541068
MR-PCA	acetone	HMDB0001659	serine	HMDB0000187	met-d-Acetone	bioa_018	8:126241733-126741733	1.91828407481413	0.362389775851772	1.20044720310355e-07
MR-PCA	acetone	HMDB0001659	serine	HMDB0000187	met-d-Acetone	bioa_018	10:135065795-135607239	0.104586510910612	0.169593047549126	0.537438539894327
MR-PCA	acetone	HMDB0001659	serine	HMDB0000187	met-d-Acetone	bioa_018	12:122365033-122865033	0.19481213895641	0.265780950921394	0.463570587507578
MR-PCA	acetone	HMDB0001659	serine	HMDB0000187	met-d-Acetone	bioa_018	13:42058883-42558883	-0.367225641008281	0.329427795845795	0.264962765649174
MR-PCA	acetone	HMDB0001659	serine	HMDB0000187	met-d-Acetone	bioa_018	19:45929043-46429043	0.198392657094184	0.273591817780482	0.468365505238842
MR-PCA	guanidinoacetate	HMDB0000128	arachidonate (20:4n6)	HMDB0001043	GCST90200384	GCST90200358	6:131647278-132147278	0.110206140817355	0.123843462318064	0.373528934033067
MR-PCA	guanidinoacetate	HMDB0000128	arachidonate (20:4n6)	HMDB0001043	GCST90200384	GCST90200358	11:64893892-65393892	0.0417470918706083	0.0785235568202045	0.594968049550967
MR-PCA	guanidinoacetate	HMDB0000128	arachidonate (20:4n6)	HMDB0001043	GCST90200384	GCST90200358	12:101043-601043	-0.008500526003389	0.0980410298763832	0.930906986988648
MR-PCA	guanidinoacetate	HMDB0000128	arachidonate (20:4n6)	HMDB0001043	GCST90200384	GCST90200358	14:100558168-101058168	-0.292197567446632	0.106650607776947	0.0061483189051354
MR-PCA	guanidinoacetate	HMDB0000128	arachidonate (20:4n6)	HMDB0001043	GCST90200384	GCST90200358	20:61898912-62398912	-0.0091278192792504	0.0889200139253149	0.918239152818576
MR-PCA	n-acetylornithine	HMDB0003357	adenosine 5'-monophosphate (amp)	HMDB0000045	M15630	GCST90200356	2:73124156-74349562	0.010044351656733	0.0232918456689281	0.666294617197346
MR-PCA	serine	HMDB0000187	isoleucine	HMDB0000172	M32315	GCST90200399	1:119966025-120466025	-0.107659974843982	0.0762450922446611	0.157942606108683
MR-PCA	serine	HMDB0000187	isoleucine	HMDB0000172	M32315	GCST90200399	2:211323559-211823559	0.0136159297922018	0.0924289843642086	0.882885494352193
MR-PCA	serine	HMDB0000187	isoleucine	HMDB0000172	M32315	GCST90200399	7:55822010-56322010	0.0331655883860489	0.135354024380348	0.806434393675753
MR-PCA	asparagine	HMDB0000168	citrulline	HMDB0000904	GCST90200452	GCST90200403	2:211293055-211793055	0.223973148893187	0.123133034609531	0.0689186675636207
MR-PCA	asparagine	HMDB0000168	citrulline	HMDB0000904	GCST90200452	GCST90200403	7:97139584-97639584	0.32720849958394	0.111981958130729	0.0034781928361147
MR-PCA	asparagine	HMDB0000168	citrulline	HMDB0000904	GCST90200452	GCST90200403	11:61850353-62350353	0.0718717113148575	0.101252954854825	0.477813689170758
MR-PCA	asparagine	HMDB0000168	citrulline	HMDB0000904	GCST90200452	GCST90200403	14:103842789-104825326	0.0556912107560953	0.0379495842060478	0.142238685797294
MR-PCA	acetoacetate	HMDB0000060	cortisone	HMDB0002802	met-d-Acetoacetate	GCST90200360	5:41395751-42449922	-0.425940473692583	0.32032952829919	0.183618884202397
MR-PCA	acetoacetate	HMDB0000060	cortisone	HMDB0002802	met-d-Acetoacetate	GCST90200360	6:166525103-167025103	0.276068470803245	0.295878346766164	0.350795585129819
MR-PCA	acetoacetate	HMDB0000060	cortisone	HMDB0002802	met-d-Acetoacetate	GCST90200360	10:113686244-114186244	0.105934228393014	0.325180712830512	0.744598127812256
MR-PCA	acetoacetate	HMDB0000060	cortisone	HMDB0002802	met-d-Acetoacetate	GCST90200360	11:116373213-116873213	-0.266525728969396	0.312477330870885	0.393690245406779
MR-PCA	acetoacetate	HMDB0000060	cortisone	HMDB0002802	met-d-Acetoacetate	GCST90200360	12:122333527-122833527	-0.53650577888824	0.472226481277473	0.255906497313997
MR-PCA	creatine	HMDB0000064	isoleucine	HMDB0000172	GCST90200323	GCST90200399	2:211290507-211790507	0.0050673722303837	0.0731745758027682	0.944790266956086
MR-PCA	creatine	HMDB0000064	isoleucine	HMDB0000172	GCST90200323	GCST90200399	15:45404327-45904327	0.361831233217852	0.113585833760616	0.0014448845316616
MR-PCA	sphingosine 1-phosphate	HMDB0000277	retinol (vitamin a)	HMDB0000305	GCST90199657	GCST90200405	17:74160792-74684003	0.0003566569153236	0.0841636769553553	0.996618847882747
MR-PCA	cystine	HMDB0000192	acetoacetate	HMDB0000060	M31454	met-d-Acetoacetate	22:24745202-25245202	-0.0086557030178065	0.0159469631399114	0.587280837577036
MR-PCA	betaine	HMDB0000043	taurocholate	HMDB0000036	GCST90200425	GCST90200333	2:211290507-211790507	0.0878364998087872	0.104822561555138	0.402056458230447
MR-PCA	betaine	HMDB0000043	taurocholate	HMDB0000036	GCST90200425	GCST90200333	5:78081434-78907016	0.0754684454284343	0.0616383161064528	0.220810599149973
MR-PCA	betaine	HMDB0000043	taurocholate	HMDB0000036	GCST90200425	GCST90200333	6:160264283-160825366	-0.141254993583437	0.0772754590103404	0.0675583801384274
MR-PCA	betaine	HMDB0000043	taurocholate	HMDB0000036	GCST90200425	GCST90200333	12:68601-568601	0.0602272451521125	0.0725165262030416	0.406238455828426
MR-PCA	betaine	HMDB0000043	taurocholate	HMDB0000036	GCST90200425	GCST90200333	17:17178278-17678278	-0.138584037812171	0.110784853999708	0.210960213774008
MR-PCA	betaine	HMDB0000043	taurocholate	HMDB0000036	GCST90200425	GCST90200333	21:44165982-44665982	0.0062610302396722	0.120653027722751	0.958614066389678
MR-PCA	acetoacetate	HMDB0000060	leucine	HMDB0000687	met-d-Acetoacetate	met-d-Leu	1:230046470-230546470	0.0649565210603591	0.103389826456814	0.529828380808075
MR-PCA	acetoacetate	HMDB0000060	leucine	HMDB0000687	met-d-Acetoacetate	met-d-Leu	5:41395751-42449922	-0.077409317045489	0.0892265068222964	0.385635443591147
MR-PCA	acetoacetate	HMDB0000060	leucine	HMDB0000687	met-d-Acetoacetate	met-d-Leu	6:166525103-167025103	0.0823659705268927	0.0792871585775243	0.298883269085278
MR-PCA	acetoacetate	HMDB0000060	leucine	HMDB0000687	met-d-Acetoacetate	met-d-Leu	8:8933102-9433102	-0.0644898117757769	0.11569865513978	0.577257817693865
MR-PCA	acetoacetate	HMDB0000060	leucine	HMDB0000687	met-d-Acetoacetate	met-d-Leu	10:113686244-114186244	0.122970804215437	0.104984375528698	0.241468240648207
MR-PCA	acetoacetate	HMDB0000060	leucine	HMDB0000687	met-d-Acetoacetate	met-d-Leu	11:116373213-116873213	-0.112629891626305	0.0880085470188996	0.200629261860524
MR-PCA	acetoacetate	HMDB0000060	leucine	HMDB0000687	met-d-Acetoacetate	met-d-Leu	12:122333527-122833527	0.111294398360634	0.123655659141867	0.368101723204542
MR-PCA	bilirubin (z,z)	HMDB0000054	isoleucine	HMDB0000172	M27716	met-d-Ile	2:234140469-234918570	0.0013787916648711	0.0092493393464066	0.88149902505145
MR-PCA	glutamine	HMDB0000641	glucose	HMDB0000122	M00053	GCST90200440	12:56615040-57115040	-0.0180490423472903	0.107845570928017	0.867086741180474
MR-PCA	myo-inositol	HMDB0000211	cortisol	HMDB0000063	M19934	GCST90200378	16:24681798-25181798	-0.0320806707227945	0.111932166177979	0.774412375737281
MR-PCA	myo-inositol	HMDB0000211	cortisol	HMDB0000063	M19934	GCST90200378	19:18368867-18868867	-0.226286591716224	0.132199106960044	0.0869500434614492
MR-PCA	5-methylthioadenosine (mta)	HMDB0001173	theobromine	HMDB0002825	GCST90200359	GCST90199644	2:211290507-211790507	0.140327462777972	0.108218520465051	0.194732815830678
MR-PCA	5-methylthioadenosine (mta)	HMDB0001173	theobromine	HMDB0002825	GCST90200359	GCST90199644	6:149659491-150411114	-0.130045314982743	0.144068743611461	0.366705550624545
MR-PCA	5-methylthioadenosine (mta)	HMDB0001173	theobromine	HMDB0002825	GCST90200359	GCST90199644	6:160319068-160819068	0.0183535361590103	0.109182108863104	0.866504438879515
MR-PCA	5-methylthioadenosine (mta)	HMDB0001173	theobromine	HMDB0002825	GCST90200359	GCST90199644	16:16009596-16509596	0.106699697999298	0.0938963506828169	0.255807528997471
MR-PCA	dehydroepiandrosterone sulfate (dhea-s)	HMDB0001032	alpha-tocopherol	HMDB0001893	M32425	GCST90200302	7:98868801-99739571	-0.0229972297461379	0.112707318212636	0.838319269655382
MR-PCA	dehydroepiandrosterone sulfate (dhea-s)	HMDB0001032	alpha-tocopherol	HMDB0001893	M32425	GCST90200302	19:48115523-48615523	-0.0128375172453453	0.116318838888605	0.912119987259304
MR-PCA	orotidine	HMDB0000788	pyruvate	HMDB0000243	GCST90200681	M00599	3:124271035-124771035	0.054330134672878	0.157356116345625	0.729892408957775
MR-PCA	orotidine	HMDB0000788	pyruvate	HMDB0000243	GCST90200681	M00599	17:72554076-74203469	-0.0063712525395903	0.0423338776136094	0.880370076965779
MR-PCA	5-oxoproline	HMDB0000267	sphinganine-1-phosphate	HMDB0001383	GCST90200280	GCST90199845	8:144861615-145802337	-0.0031628133777977	0.0347908643264749	0.927564654628747
MR-PCA	5-oxoproline	HMDB0000267	sphinganine-1-phosphate	HMDB0001383	GCST90200280	GCST90199845	12:56615338-57115338	-0.0061356510085467	0.106923601057057	0.954239702358015
MR-PCA	sphingosine 1-phosphate	HMDB0000277	threonine	HMDB0000167	GCST90199657	bioa_019	17:74160792-74684003	-0.0202253063045091	0.0663480591856163	0.760490724828396
MR-PCA	kynurenine	HMDB0000684	tyrosine	HMDB0000158	bioa_027	met-d-Tyr	1:241473615-241973615	0.0846749135583376	0.0513819408182371	0.0993627553965877
MR-PCA	kynurenine	HMDB0000684	tyrosine	HMDB0000158	bioa_027	met-d-Tyr	5:131338151-131838151	-0.216303539193103	0.0882463994499381	0.0142407873470198
MR-PCA	kynurenine	HMDB0000684	tyrosine	HMDB0000158	bioa_027	met-d-Tyr	5:176563404-177063404	0.016403587899979	0.0809026111448219	0.839324802884941
MR-PCA	kynurenine	HMDB0000684	tyrosine	HMDB0000158	bioa_027	met-d-Tyr	8:39556267-40056267	-0.0191006899737212	0.0422926685385378	0.651534666845439
MR-PCA	kynurenine	HMDB0000684	tyrosine	HMDB0000158	bioa_027	met-d-Tyr	12:111111298-111611298	0.070352219667448	0.0790340264962028	0.373384798115552
MR-PCA	kynurenine	HMDB0000684	tyrosine	HMDB0000158	bioa_027	met-d-Tyr	12:111634608-113433486	0.0472242577517983	0.0376704112963732	0.209981348063262
MR-PCA	kynurenine	HMDB0000684	tyrosine	HMDB0000158	bioa_027	met-d-Tyr	16:87568569-88128476	-0.0031001704289969	0.0213436544271878	0.884513319162842
MR-PCA	paraxanthine	HMDB0001860	histidine	HMDB0000177	GCST90199654	met-d-His	19:41091229-41591229	-0.0043558399195764	0.0246719648504524	0.859861727127933
MR-PCA	citrate	HMDB0000094	mannose	HMDB0000169	GCST90200304	M00584	5:14503745-15117020	0.0887770268956636	0.121039517267289	0.463281026065008
MR-PCA	citrate	HMDB0000094	mannose	HMDB0000169	GCST90200304	M00584	17:6357018-6961881	-0.0419912382450042	0.0759262620145354	0.580227197575175
MR-PCA	citrate	HMDB0000094	mannose	HMDB0000169	GCST90200304	M00584	22:19003274-19503274	0.148684171161269	0.113187696710808	0.18897843101685
MR-PCA	serine	HMDB0000187	alpha-ketoglutarate	HMDB0000208	bioa_018	M33453	1:11610843-12110843	-0.152327995404755	0.33321589128358	0.647566791312391
MR-PCA	serine	HMDB0000187	alpha-ketoglutarate	HMDB0000208	bioa_018	M33453	1:119427250-120522606	0.137749123690733	0.0995034872877028	0.166246786343368
MR-PCA	serine	HMDB0000187	alpha-ketoglutarate	HMDB0000208	bioa_018	M33453	2:27480940-27980940	0.187982887903455	0.234332772581228	0.422434468311805
MR-PCA	serine	HMDB0000187	alpha-ketoglutarate	HMDB0000208	bioa_018	M33453	2:211315692-212076215	0.385384794915848	0.18052948777367	0.0327816759673534
MR-PCA	serine	HMDB0000187	alpha-ketoglutarate	HMDB0000208	bioa_018	M33453	3:125660381-126160381	0.245923703334777	0.245989052079405	0.317439087434239
MR-PCA	serine	HMDB0000187	alpha-ketoglutarate	HMDB0000208	bioa_018	M33453	7:55551853-56922308	0.0739193644546529	0.13075075706474	0.571838722239172
MR-PCA	serine	HMDB0000187	alpha-ketoglutarate	HMDB0000208	bioa_018	M33453	8:126232621-126732621	0.202464784110226	0.945680310081161	0.830473504116
MR-PCA	serine	HMDB0000187	alpha-ketoglutarate	HMDB0000208	bioa_018	M33453	10:65065800-65565800	0.59925076230088	0.375472019814373	0.11049032826153
MR-PCA	1-methylurate	HMDB0003099	phenylalanine	HMDB0000159	M34395	M00064	8:18010431-18510431	0.0350044459417816	0.0791163865549188	0.658169084529933
MR-PCA	glutamine	HMDB0000641	sphingosine 1-phosphate	HMDB0000277	bioa_006	GCST90199657	2:27200724-28253174	-0.11751379045747	0.276644857340377	0.670995509198068
MR-PCA	glutamine	HMDB0000641	sphingosine 1-phosphate	HMDB0000277	bioa_006	GCST90199657	2:191299636-192089976	0.102251886702278	0.315948220964748	0.746214424539138
MR-PCA	glutamine	HMDB0000641	sphingosine 1-phosphate	HMDB0000277	bioa_006	GCST90199657	6:20469561-20969561	0.178792253524202	0.53493921910462	0.738206687076209
MR-PCA	glutamine	HMDB0000641	sphingosine 1-phosphate	HMDB0000277	bioa_006	GCST90199657	7:72732874-73232874	0.707646810043364	0.407837066257326	0.0827193095124808
MR-PCA	glutamine	HMDB0000641	sphingosine 1-phosphate	HMDB0000277	bioa_006	GCST90199657	8:134082558-134582558	0.116427079413478	0.374592755920539	0.755945259975709
MR-PCA	glutamine	HMDB0000641	sphingosine 1-phosphate	HMDB0000277	bioa_006	GCST90199657	9:4032942-4532942	-0.0805083753711413	0.412812926596504	0.845374259248992
MR-PCA	glutamine	HMDB0000641	sphingosine 1-phosphate	HMDB0000277	bioa_006	GCST90199657	10:64798306-65565800	-0.198643920686519	0.608088418684869	0.743917894827138
MR-PCA	glutamine	HMDB0000641	sphingosine 1-phosphate	HMDB0000277	bioa_006	GCST90199657	10:99109412-99609412	0.204547645262167	0.241087178118561	0.396193805640684
MR-PCA	glutamine	HMDB0000641	sphingosine 1-phosphate	HMDB0000277	bioa_006	GCST90199657	12:46679007-47711183	-0.0916781429559892	0.226621256485662	0.685813139811914
MR-PCA	glutamine	HMDB0000641	sphingosine 1-phosphate	HMDB0000277	bioa_006	GCST90199657	12:56615040-57375879	-0.0911239466346276	0.0931208203368953	0.327799360120469
MR-PCA	glutamine	HMDB0000641	sphingosine 1-phosphate	HMDB0000277	bioa_006	GCST90199657	12:59344212-60165849	-0.0273653358429316	0.322672793157813	0.932413783046624
MR-PCA	glutamine	HMDB0000641	sphingosine 1-phosphate	HMDB0000277	bioa_006	GCST90199657	14:100594368-101094368	-0.420505147897522	0.435322470725268	0.334062985313259
MR-PCA	glutamine	HMDB0000641	sphingosine 1-phosphate	HMDB0000277	bioa_006	GCST90199657	15:58477325-58977325	-0.219765194357294	0.38443058707465	0.567549509462474
MR-PCA	4-hydroxyphenylpyruvate	HMDB0000707	3,7-dimethylurate	HMDB0001982	GCST90200300	GCST90199755	11:63046797-63546797	-0.108629849864995	0.10607535747963	0.305796609546904
MR-PCA	4-hydroxyphenylpyruvate	HMDB0000707	3,7-dimethylurate	HMDB0001982	GCST90200300	GCST90199755	12:122051275-122551275	-0.107590905707707	0.117359321245803	0.359265852337753
MR-PCA	glycine	HMDB0000123	glutamine	HMDB0000641	M32338	met-d-Gln	2:211289363-212090389	-0.0466680940849223	0.0136066166510017	0.000604006614215
MR-PCA	3-ureidopropionate	HMDB0000026	taurocholate	HMDB0000036	GCST90200283	GCST90200333	22:24662232-25162232	-0.0022237258337856	0.0849377908352173	0.979113256603139
MR-PCA	3-methyl-2-oxovalerate	HMDB0000491	glycerol 3-phosphate	HMDB0000126	M15676	GCST90199638	4:88976422-89476422	-0.0964090404300968	0.12682698705815	0.44715783019146
MR-PCA	creatine	HMDB0000064	1-methylxanthine	HMDB0010738	M27718	GCST90199763	2:211346498-211846498	-0.028019898436559	0.0862216448311258	0.745199822404057
MR-PCA	orotate	HMDB0000226	allantoin	HMDB0000462	GCST90200392	GCST90200286	3:123305909-124961335	0.0347015091140535	0.0317008373526363	0.27366740921865
MR-PCA	orotate	HMDB0000226	allantoin	HMDB0000462	GCST90200392	GCST90200286	7:32831514-33590783	0.0237780410044814	0.0464547858241908	0.608753600010446
MR-PCA	choline phosphate	HMDB0001565	hippurate	HMDB0000714	GCST90200363	GCST90199624	1:21573292-22142120	0.0672772715022831	0.0611855833874669	0.271523511772337
MR-PCA	choline phosphate	HMDB0001565	hippurate	HMDB0000714	GCST90200363	GCST90199624	22:24245541-24745541	0.0864992457220944	0.125043441299005	0.489092104985305
MR-PCA	phenylalanine	HMDB0000159	threonine	HMDB0000167	M00064	bioa_019	12:103007876-103507876	-0.0150366315229652	0.0754166771303469	0.841964939506826
MR-PCA	3-(4-hydroxyphenyl)lactate	HMDB0000755	uridine	HMDB0000296	GCST90200371	M00606	6:111301079-111801079	-0.184523232496334	0.15391610672309	0.230583982424571
MR-PCA	3-(4-hydroxyphenyl)lactate	HMDB0000755	uridine	HMDB0000296	GCST90200371	M00606	17:79941425-80441425	-0.110333406354764	0.112819967039152	0.328094145678638
MR-PCA	eicosapentaenoate (epa; 20:5n3)	HMDB0001999	tyrosine	HMDB0000158	M18467	M01299	11:61330635-61830635	-0.229470461936692	0.0980177643456418	0.0192264522686512
MR-PCA	tryptophan	HMDB0000929	lactate	HMDB0000190	M00054	met-d-Lactate	3:20813578-21313578	0.0143772975359277	0.0423540488931337	0.734266922638588
MR-PCA	tryptophan	HMDB0000929	lactate	HMDB0000190	M00054	met-d-Lactate	3:189559163-190059163	0.0013844175962133	0.0353540733359465	0.968763905083224
MR-PCA	tryptophan	HMDB0000929	lactate	HMDB0000190	M00054	met-d-Lactate	4:156579823-157079823	0.0034638653636538	0.0279507117367823	0.901372578796748
MR-PCA	tryptophan	HMDB0000929	lactate	HMDB0000190	M00054	met-d-Lactate	5:142947848-143447848	-0.0350463084180465	0.0361025491078918	0.331676113400256
MR-PCA	tryptophan	HMDB0000929	lactate	HMDB0000190	M00054	met-d-Lactate	5:153760041-154260041	0.0070011933735792	0.0361730206257059	0.84653030349665
MR-PCA	tryptophan	HMDB0000929	lactate	HMDB0000190	M00054	met-d-Lactate	6:111281159-111781159	-0.0002229273705547	0.0452907708306432	0.996072718885923
MR-PCA	tryptophan	HMDB0000929	lactate	HMDB0000190	M00054	met-d-Lactate	6:125293311-125793311	0.0406843154756044	0.0440958440500338	0.356198083358867
MR-PCA	tryptophan	HMDB0000929	lactate	HMDB0000190	M00054	met-d-Lactate	7:14057409-14557409	0.0090209730875745	0.0253684980645967	0.722142057566828
MR-PCA	tryptophan	HMDB0000929	lactate	HMDB0000190	M00054	met-d-Lactate	11:116404435-116904435	-0.0260687947975008	0.028364033000643	0.358054110296544
MR-PCA	tryptophan	HMDB0000929	lactate	HMDB0000190	M00054	met-d-Lactate	16:53794515-54294515	0.0750760864870303	0.0444377251684432	0.0911299006574149
MR-PCA	oleamide	HMDB0002117	alpha-aminoadipic acid	HMDB0000510	M32458	bioa_025	12:21138621-21638621	0.0318115158466352	0.0655855489396901	0.627649040409495
MR-PCA	oleamide	HMDB0002117	alpha-aminoadipic acid	HMDB0000510	M32458	bioa_025	19:15740431-16240431	-0.0614067557608065	0.0956217882543116	0.520753901729737
MR-PCA	myo-inositol	HMDB0000211	beta-alanine	HMDB0000056	M19934	GCST90200361	16:24681798-25181798	0.160173598644065	0.112465742322984	0.154388872004371
MR-PCA	myo-inositol	HMDB0000211	beta-alanine	HMDB0000056	M19934	GCST90200361	19:18368867-18868867	0.222682382711008	0.132841410211511	0.0936789633430758
MR-PCA	glycine	HMDB0000123	methionine sulfoxide	HMDB0002005	GCST90200707	GCST90199625	1:75967169-76467169	0.361170777325325	0.141326152008629	0.010600993360008
MR-PCA	glycine	HMDB0000123	methionine sulfoxide	HMDB0002005	GCST90200707	GCST90199625	2:211036896-212058697	-0.0130232935702497	0.0296499718183619	0.660491555270505
MR-PCA	glycine	HMDB0000123	methionine sulfoxide	HMDB0002005	GCST90200707	GCST90199625	3:125659669-126159669	0.162627382029052	0.0890825075797418	0.0679133174143616
MR-PCA	glycine	HMDB0000123	methionine sulfoxide	HMDB0002005	GCST90200707	GCST90199625	9:6290540-6790540	0.123599049982951	0.0943314723568788	0.190106836635026
MR-PCA	3-(4-hydroxyphenyl)lactate	HMDB0000755	acetoacetate	HMDB0000060	M32197	met-d-Acetoacetate	17:79879970-80379970	0.0125268981293123	0.0341280563095732	0.71357745903576
MR-PCA	acetone	HMDB0001659	phenylalanine	HMDB0000159	met-d-Acetone	bioa_016	1:120074995-120574995	0.056032269373198	0.176581250741844	0.751002921874702
MR-PCA	acetone	HMDB0001659	phenylalanine	HMDB0000159	met-d-Acetone	bioa_016	5:41206969-43455198	0.0793900659177102	0.0792207597838459	0.316277360700337
MR-PCA	acetone	HMDB0001659	phenylalanine	HMDB0000159	met-d-Acetone	bioa_016	8:126241733-126741733	0.325924795699165	0.220631895695466	0.139613095384624
MR-PCA	acetone	HMDB0001659	phenylalanine	HMDB0000159	met-d-Acetone	bioa_016	10:135065795-135607239	0.0494376279240468	0.103597063691202	0.633212088135582
MR-PCA	acetone	HMDB0001659	phenylalanine	HMDB0000159	met-d-Acetone	bioa_016	12:122365033-122865033	-0.0363105751705066	0.162268239913462	0.822937180327268
MR-PCA	acetone	HMDB0001659	phenylalanine	HMDB0000159	met-d-Acetone	bioa_016	13:42058883-42558883	-0.0961656100496578	0.20011265080484	0.630831116624627
MR-PCA	acetone	HMDB0001659	phenylalanine	HMDB0000159	met-d-Acetone	bioa_016	19:45929043-46429043	0.0144206750759469	0.166148943351316	0.930835526345809
MR-PCA	asparagine	HMDB0000168	glycerol	HMDB0000131	GCST90200452	M15122	11:61850353-62350353	-0.217227297664	0.124229262029143	0.080360172279074
MR-PCA	asparagine	HMDB0000168	glycerol	HMDB0000131	GCST90200452	M15122	14:103842789-104825326	-0.0617258024732893	0.0950032878725156	0.515871291798283
MR-PCA	glycine	HMDB0000123	glutamine	HMDB0000641	GCST90200707	GCST90200419	1:75967169-76467169	0.388026417512862	0.141238643839315	0.0060086209432576
MR-PCA	glycine	HMDB0000123	glutamine	HMDB0000641	GCST90200707	GCST90200419	2:211036896-212058697	-0.0394794417919519	0.0296288178562494	0.1827065594967
MR-PCA	glycine	HMDB0000123	glutamine	HMDB0000641	GCST90200707	GCST90200419	3:125659669-126159669	0.338564065617987	0.0890215551194394	0.0001428565242685
MR-PCA	glycine	HMDB0000123	glutamine	HMDB0000641	GCST90200707	GCST90200419	9:6290540-6790540	0.237697489555217	0.0942685195382755	0.011685772771892
MR-PCA	biliverdin	HMDB0001008	glycine	HMDB0000123	GCST90200706	met-d-Gly	2:233898737-234978158	-0.0083885796704921	0.0071511429213912	0.240779598471642
MR-PCA	biliverdin	HMDB0001008	glycine	HMDB0000123	GCST90200706	met-d-Gly	12:21102315-21602315	0.10956287838255	0.0288915118215347	0.0001493084373645
MR-PCA	asparagine	HMDB0000168	3-methyl-2-oxobutyrate	HMDB0000019	GCST90200452	GCST90199677	2:211293055-211793055	-0.155242829531077	0.122431002825134	0.204797023156627
MR-PCA	asparagine	HMDB0000168	3-methyl-2-oxobutyrate	HMDB0000019	GCST90200452	GCST90199677	7:97139584-97639584	-0.0924327896377969	0.111330366932418	0.406393630368223
MR-PCA	asparagine	HMDB0000168	3-methyl-2-oxobutyrate	HMDB0000019	GCST90200452	GCST90199677	11:61850353-62350353	0.0293833231110897	0.100652254510574	0.770340825647161
MR-PCA	asparagine	HMDB0000168	3-methyl-2-oxobutyrate	HMDB0000019	GCST90200452	GCST90199677	14:103842789-104825326	-0.0458971477246559	0.0377256075150136	0.223754690865822
MR-PCA	beta-alanine	HMDB0000056	creatinine	HMDB0000562	GCST90200361	met-d-Creatinine	3:30500404-31000404	0.0254469939426139	0.0200680085195891	0.204784441894802
MR-PCA	sphingosine 1-phosphate	HMDB0000277	pyruvate	HMDB0000243	GCST90199657	GCST90200430	17:74160792-74684003	0.0274795607874936	0.0840967437764948	0.743848436944565
MR-PCA	palmitoylcarnitine (c16)	HMDB0000222	palmitoylcarnitine (c16)	HMDB0000222	M22189	GCST90199666	5:131464409-131964409	1.14528282377914	0.162692051996213	1.9282773498657698e-12
MR-PCA	glucose	HMDB0000122	taurocholate	HMDB0000036	met-d-Glucose	GCST90200333	2:165251927-165751927	-0.0776734638598319	0.457773255964225	0.865264384547879
MR-PCA	glucose	HMDB0000122	taurocholate	HMDB0000036	met-d-Glucose	GCST90200333	2:169498833-170056652	-0.290780578114286	0.160045033760796	0.0692374445804567
MR-PCA	glucose	HMDB0000122	taurocholate	HMDB0000036	met-d-Glucose	GCST90200333	3:122819058-123319058	-0.587784965847667	0.397486426236862	0.139205856813135
MR-PCA	glucose	HMDB0000122	taurocholate	HMDB0000036	met-d-Glucose	GCST90200333	3:151951767-152451767	-0.429976029867857	0.480071996692203	0.370440227667945
MR-PCA	glucose	HMDB0000122	taurocholate	HMDB0000036	met-d-Glucose	GCST90200333	3:170377909-170877909	-0.5643150122035	0.366103225108311	0.12321713806776
MR-PCA	glucose	HMDB0000122	taurocholate	HMDB0000036	met-d-Glucose	GCST90200333	4:185468314-185968314	0.3020292503852	0.430880976766129	0.483329541335945
MR-PCA	glucose	HMDB0000122	taurocholate	HMDB0000036	met-d-Glucose	GCST90200333	5:95479406-95979406	-0.237377605595076	0.516193163537375	0.645615298189965
MR-PCA	glucose	HMDB0000122	taurocholate	HMDB0000036	met-d-Glucose	GCST90200333	6:7000270-7500270	-0.0376806622148075	0.412894707665453	0.927286210075128
MR-PCA	glucose	HMDB0000122	taurocholate	HMDB0000036	met-d-Glucose	GCST90200333	7:14801789-15301789	-0.985409619785238	0.328251305446734	0.002682143207996
MR-PCA	glucose	HMDB0000122	taurocholate	HMDB0000036	met-d-Glucose	GCST90200333	7:43935955-44473721	0.160895573244131	0.234730745925604	0.493061658774298
MR-PCA	glucose	HMDB0000122	taurocholate	HMDB0000036	met-d-Glucose	GCST90200333	8:117934783-118434783	0.187580009469503	0.426495828257442	0.660069834431877
MR-PCA	glucose	HMDB0000122	taurocholate	HMDB0000036	met-d-Glucose	GCST90200333	9:21884068-22384068	0.078264389030579	0.32448428504051	0.809403026034926
MR-PCA	glucose	HMDB0000122	taurocholate	HMDB0000036	met-d-Glucose	GCST90200333	10:2888477-3388477	0.302247314996764	0.290262677426883	0.297741469336509
MR-PCA	glucose	HMDB0000122	taurocholate	HMDB0000036	met-d-Glucose	GCST90200333	10:112762852-113262852	-0.1956999199877	0.367340325420887	0.59420785268588
MR-PCA	glucose	HMDB0000122	taurocholate	HMDB0000036	met-d-Glucose	GCST90200333	10:114504071-115004071	-0.41077406286145	0.424870402383183	0.333633011952962
MR-PCA	glucose	HMDB0000122	taurocholate	HMDB0000036	met-d-Glucose	GCST90200333	12:4134844-4634844	0.122922706002328	0.286621032184096	0.668018991530282
MR-PCA	glucose	HMDB0000122	taurocholate	HMDB0000036	met-d-Glucose	GCST90200333	12:111682800-112523499	0.848764432670696	0.497945280039359	0.0882814549095525
MR-PCA	glucose	HMDB0000122	taurocholate	HMDB0000036	met-d-Glucose	GCST90200333	12:121166650-121666650	-0.279957808585697	0.496367543042166	0.572745200530794
MR-PCA	glucose	HMDB0000122	taurocholate	HMDB0000036	met-d-Glucose	GCST90200333	13:28213465-28721145	0.600024016558896	0.372849365259047	0.107552205178598
MR-PCA	glucose	HMDB0000122	taurocholate	HMDB0000036	met-d-Glucose	GCST90200333	17:43272775-44380160	0.528549764009286	0.706848287715576	0.454607588921845
MR-PCA	glucose	HMDB0000122	taurocholate	HMDB0000036	met-d-Glucose	GCST90200333	17:44543627-45043627	0.242403181866818	0.555562448374152	0.662604345318328
MR-PCA	glucose	HMDB0000122	taurocholate	HMDB0000036	met-d-Glucose	GCST90200333	20:22311971-22811971	0.400668450938499	0.714242133005561	0.574817948944846
MR-PCA	creatinine	HMDB0000562	arachidonate (20:4n6)	HMDB0001043	M00513	M01110	7:23845366-24345366	0.130270084480119	0.135479506510656	0.336276569608276
MR-PCA	n-acetylornithine	HMDB0003357	cholesterol	HMDB0000067	M15630	M00063	2:73124156-74349562	0.0216344105911238	0.0249890869703173	0.386624891437669
MR-PCA	phenylalanine	HMDB0000159	alpha-ketoglutarate	HMDB0000208	met-d-Phe	GCST90200455	2:211293055-211793055	-0.651878565207364	0.445435115867537	0.143340267821024
MR-PCA	phenylalanine	HMDB0000159	alpha-ketoglutarate	HMDB0000208	met-d-Phe	GCST90200455	6:17868392-18368392	0.633201215258113	0.490304660237441	0.196549617729323
MR-PCA	phenylalanine	HMDB0000159	alpha-ketoglutarate	HMDB0000208	met-d-Phe	GCST90200455	11:57019429-57519429	-0.130073712011946	0.345342166801283	0.706432466165753
MR-PCA	phenylalanine	HMDB0000159	alpha-ketoglutarate	HMDB0000208	met-d-Phe	GCST90200455	12:56671418-57171418	0.842990538560496	0.474563287220515	0.0756752317745097
MR-PCA	phenylalanine	HMDB0000159	alpha-ketoglutarate	HMDB0000208	met-d-Phe	GCST90200455	12:102211009-102721004	0.306377856422072	0.264780883164819	0.247231666350227
MR-PCA	phenylalanine	HMDB0000159	alpha-ketoglutarate	HMDB0000208	met-d-Phe	GCST90200455	12:102890425-104124563	0.211131017566145	0.120074115791332	0.0786898216624747
MR-PCA	phenylalanine	HMDB0000159	alpha-ketoglutarate	HMDB0000208	met-d-Phe	GCST90200455	12:104125826-104625826	-0.219019102074782	0.315594095268462	0.487688567826487
MR-PCA	phenylalanine	HMDB0000159	alpha-ketoglutarate	HMDB0000208	met-d-Phe	GCST90200455	14:55161744-55661744	-0.394698512093362	0.321928584691477	0.220182231705967
MR-PCA	phenylalanine	HMDB0000159	alpha-ketoglutarate	HMDB0000208	met-d-Phe	GCST90200455	14:55670870-56170870	-0.108583464031842	0.358801716107243	0.762173334714318
MR-PCA	phenylalanine	HMDB0000159	alpha-ketoglutarate	HMDB0000208	met-d-Phe	GCST90200455	16:16004626-16504626	0.699358031833519	0.398898730629026	0.0795639074675944
MR-PCA	flavin adenine dinucleotide (fad)	HMDB0001248	methionine	HMDB0000696	GCST90200376	GCST90200391	2:69949756-70738470	0.0489052840203085	0.0429119785665351	0.254425855464421
MR-PCA	bilirubin (z,z)	HMDB0000054	n-stearoyl-sphingosine (d18:1/18:0)*	HMDB0004950	M27716	GCST90200341	2:234140469-234918570	0.0041071777216124	0.0343775164902905	0.904900798046748
MR-PCA	glycerophosphorylcholine (gpc)	HMDB0000086	glycine	HMDB0000123	GCST90199629	M32338	1:40156715-40656715	-0.0114653231561615	0.148977343387092	0.938655222769424
MR-PCA	1-(1-enyl-stearoyl)-2-arachidonoyl-gpe (p-18:0/20:4)*	HMDB0005779	n-acetyl-aspartyl-glutamate (naag)	HMDB0001067	GCST90200058	GCST90200684	11:61307803-62000560	0.021335786110374	0.0577427791900766	0.711757277534238
MR-PCA	1-(1-enyl-stearoyl)-2-arachidonoyl-gpe (p-18:0/20:4)*	HMDB0005779	n-acetyl-aspartyl-glutamate (naag)	HMDB0001067	GCST90200058	GCST90200684	19:45162079-45662079	-0.0899051721881901	0.0886197628410849	0.310341954118656
MR-PCA	1-(1-enyl-stearoyl)-2-arachidonoyl-gpe (p-18:0/20:4)*	HMDB0005779	n-acetyl-aspartyl-glutamate (naag)	HMDB0001067	GCST90200058	GCST90200684	19:55491205-55991205	0.22225350954149	0.0883019359812803	0.0118368200820938
MR-PCA	4-acetamidobutanoate	HMDB0003681	serine	HMDB0000187	GCST90200311	M32315	8:18005709-18505709	0.0844620626480375	0.069912346118972	0.227003533465051
MR-PCA	biliverdin	HMDB0001008	creatinine	HMDB0000562	GCST90200706	GCST90200366	2:233898737-234978158	-0.0139405635423423	0.0267200816717176	0.601861061582204
MR-PCA	biliverdin	HMDB0001008	creatinine	HMDB0000562	GCST90200706	GCST90200366	12:21102315-21602315	0.0948091396431845	0.107911548450655	0.379627981200914
MR-PCA	creatinine	HMDB0000562	taurocholate	HMDB0000036	met-d-Creatinine	GCST90200333	1:62775942-63275942	0.0189363144092	0.426070045641519	0.964550382152211
MR-PCA	creatinine	HMDB0000562	taurocholate	HMDB0000036	met-d-Creatinine	GCST90200333	1:78344069-78844069	-0.556372693294728	0.504625079634306	0.270224087369886
MR-PCA	creatinine	HMDB0000562	taurocholate	HMDB0000036	met-d-Creatinine	GCST90200333	1:113008681-113508681	-0.0367548562437072	0.344928532328841	0.915139728052101
MR-PCA	creatinine	HMDB0000562	taurocholate	HMDB0000036	met-d-Creatinine	GCST90200333	1:150079982-151190625	-0.335741958039163	0.358456868932945	0.348948195739984
MR-PCA	creatinine	HMDB0000562	taurocholate	HMDB0000036	met-d-Creatinine	GCST90200333	1:243202864-243702864	0.0863066285319489	0.678485735098331	0.898778322381015
MR-PCA	creatinine	HMDB0000562	taurocholate	HMDB0000036	met-d-Creatinine	GCST90200333	2:15538692-16038692	0.242207424966457	0.381094177612733	0.525064600358115
MR-PCA	creatinine	HMDB0000562	taurocholate	HMDB0000036	met-d-Creatinine	GCST90200333	2:18426203-18926203	-0.242445836354029	0.403696522625289	0.548130029084903
MR-PCA	creatinine	HMDB0000562	taurocholate	HMDB0000036	met-d-Creatinine	GCST90200333	2:73303397-74097901	1.03451690600558	0.520569080074196	0.0468912949227234
MR-PCA	creatinine	HMDB0000562	taurocholate	HMDB0000036	met-d-Creatinine	GCST90200333	2:121056440-121556440	-0.0561773077541512	0.308908248824914	0.855694492549428
MR-PCA	creatinine	HMDB0000562	taurocholate	HMDB0000036	met-d-Creatinine	GCST90200333	2:148593372-149093372	0.317104093771743	0.58569214980986	0.588219713339829
MR-PCA	creatinine	HMDB0000562	taurocholate	HMDB0000036	met-d-Creatinine	GCST90200333	2:176734544-177234544	0.621976687058229	0.383583057499866	0.104912260414891
MR-PCA	creatinine	HMDB0000562	taurocholate	HMDB0000036	met-d-Creatinine	GCST90200333	2:211293055-211793055	-0.634781012000556	0.325442288007237	0.0511144206091811
MR-PCA	creatinine	HMDB0000562	taurocholate	HMDB0000036	met-d-Creatinine	GCST90200333	2:217394852-217894852	-0.129066920460187	0.383411941762166	0.736397886062448
MR-PCA	creatinine	HMDB0000562	taurocholate	HMDB0000036	met-d-Creatinine	GCST90200333	2:220108198-220608198	0.400658714214017	0.447812786382868	0.370946745275296
MR-PCA	creatinine	HMDB0000562	taurocholate	HMDB0000036	met-d-Creatinine	GCST90200333	3:38187471-38687471	-0.562989723188552	0.400859354697582	0.16018281025057
MR-PCA	creatinine	HMDB0000562	taurocholate	HMDB0000036	met-d-Creatinine	GCST90200333	3:141462708-141962708	-0.0429094576815388	0.434437393113658	0.921320748957315
MR-PCA	creatinine	HMDB0000562	taurocholate	HMDB0000036	met-d-Creatinine	GCST90200333	3:185024780-185524780	0.229327233368992	0.497529082568976	0.644847164220844
MR-PCA	creatinine	HMDB0000562	taurocholate	HMDB0000036	met-d-Creatinine	GCST90200333	4:76880934-77664144	0.0550480641982923	0.244013288134685	0.821516791959161
MR-PCA	creatinine	HMDB0000562	taurocholate	HMDB0000036	met-d-Creatinine	GCST90200333	4:103323863-104102802	0.0491440158385957	0.487965520531754	0.919779032584903
MR-PCA	creatinine	HMDB0000562	taurocholate	HMDB0000036	met-d-Creatinine	GCST90200333	5:39144851-39644851	0.46480368528736	0.394408879039441	0.238604584271932
MR-PCA	creatinine	HMDB0000562	taurocholate	HMDB0000036	met-d-Creatinine	GCST90200333	5:53045546-53835870	-0.0006516350539079	0.277286192103618	0.998124937032468
MR-PCA	creatinine	HMDB0000562	taurocholate	HMDB0000036	met-d-Creatinine	GCST90200333	5:176565124-177065124	0.0898409862596319	0.343829101883852	0.793864660837707
MR-PCA	creatinine	HMDB0000562	taurocholate	HMDB0000036	met-d-Creatinine	GCST90200333	6:43556335-44056335	0.146180706611389	0.319355396625277	0.647141570100594
MR-PCA	creatinine	HMDB0000562	taurocholate	HMDB0000036	met-d-Creatinine	GCST90200333	6:108750742-109250742	0.130152425841029	0.384025638113422	0.73467302515835
MR-PCA	creatinine	HMDB0000562	taurocholate	HMDB0000036	met-d-Creatinine	GCST90200333	6:133547208-134047208	-0.75149724562132	0.388915511789711	0.0533238199019512
MR-PCA	creatinine	HMDB0000562	taurocholate	HMDB0000036	met-d-Creatinine	GCST90200333	6:160418389-160927934	-0.0412782920060472	0.278161515964615	0.88202958802565
MR-PCA	creatinine	HMDB0000562	taurocholate	HMDB0000036	met-d-Creatinine	GCST90200333	7:1036567-1536567	0.642402122451304	0.301834886058789	0.03331031454442
MR-PCA	creatinine	HMDB0000562	taurocholate	HMDB0000036	met-d-Creatinine	GCST90200333	7:25488956-25988956	-0.0023281684329601	0.431300076242894	0.995693020408321
MR-PCA	creatinine	HMDB0000562	taurocholate	HMDB0000036	met-d-Creatinine	GCST90200333	7:76984640-77791673	-0.0824210567915151	0.50554584911494	0.870491828469225
MR-PCA	creatinine	HMDB0000562	taurocholate	HMDB0000036	met-d-Creatinine	GCST90200333	7:128492221-128992221	-0.363015550163801	0.423697119169155	0.391566047194126
MR-PCA	creatinine	HMDB0000562	taurocholate	HMDB0000036	met-d-Creatinine	GCST90200333	7:151165041-151665041	0.293585112568903	0.296600429116864	0.32225538951465
MR-PCA	creatinine	HMDB0000562	taurocholate	HMDB0000036	met-d-Creatinine	GCST90200333	8:8031142-9250941	-0.752842450989765	0.409264082851033	0.0658412576007372
MR-PCA	creatinine	HMDB0000562	taurocholate	HMDB0000036	met-d-Creatinine	GCST90200333	8:9759952-10530228	-0.787954041726374	0.50718631787529	0.120284857964826
MR-PCA	creatinine	HMDB0000562	taurocholate	HMDB0000036	met-d-Creatinine	GCST90200333	8:10561829-11945872	-0.779256874269789	0.4406102929229	0.0769631105548325
MR-PCA	creatinine	HMDB0000562	taurocholate	HMDB0000036	met-d-Creatinine	GCST90200333	8:19609539-20109539	-0.51849724970456	0.418101056100513	0.214929448661699
MR-PCA	creatinine	HMDB0000562	taurocholate	HMDB0000036	met-d-Creatinine	GCST90200333	8:23527006-24027006	-0.112459399120474	0.439877248355413	0.798212713940925
MR-PCA	creatinine	HMDB0000562	taurocholate	HMDB0000036	met-d-Creatinine	GCST90200333	8:30157389-30657389	0.241382299917499	0.38388572347151	0.529488601479307
MR-PCA	creatinine	HMDB0000562	taurocholate	HMDB0000036	met-d-Creatinine	GCST90200333	8:144768354-145268354	0.0713961407959181	0.427284617409696	0.867297109077656
MR-PCA	creatinine	HMDB0000562	taurocholate	HMDB0000036	met-d-Creatinine	GCST90200333	9:71184707-71684707	0.37426310786995	0.427975945845462	0.381848381868969
MR-PCA	creatinine	HMDB0000562	taurocholate	HMDB0000036	met-d-Creatinine	GCST90200333	10:52398454-52898454	0.338572261519683	0.423368946455148	0.423879000167913
MR-PCA	creatinine	HMDB0000562	taurocholate	HMDB0000036	met-d-Creatinine	GCST90200333	11:1928330-2428330	0.239622800854179	0.351308866053697	0.495184677623634
MR-PCA	creatinine	HMDB0000562	taurocholate	HMDB0000036	met-d-Creatinine	GCST90200333	11:2548804-3048804	0.0335012440461774	0.270083471081193	0.901283339482788
MR-PCA	creatinine	HMDB0000562	taurocholate	HMDB0000036	met-d-Creatinine	GCST90200333	11:30504837-31294673	0.308017547577197	0.246517578782289	0.211491397992618
MR-PCA	creatinine	HMDB0000562	taurocholate	HMDB0000036	met-d-Creatinine	GCST90200333	11:116373213-117240760	0.490216906905684	0.335397289641268	0.143850667709771
MR-PCA	creatinine	HMDB0000562	taurocholate	HMDB0000036	met-d-Creatinine	GCST90200333	12:15092463-15592463	0.0826070717279622	0.420703248588158	0.844332528663335
MR-PCA	creatinine	HMDB0000562	taurocholate	HMDB0000036	met-d-Creatinine	GCST90200333	15:41118334-41871842	-0.504045196177322	0.502021580681766	0.315363703803728
MR-PCA	creatinine	HMDB0000562	taurocholate	HMDB0000036	met-d-Creatinine	GCST90200333	15:45400360-46179051	-0.167504539158206	0.286313726702142	0.558521862680785
MR-PCA	creatinine	HMDB0000562	taurocholate	HMDB0000036	met-d-Creatinine	GCST90200333	15:53700578-54200578	0.365738796063672	0.475686736914591	0.441973565400565
MR-PCA	creatinine	HMDB0000562	taurocholate	HMDB0000036	met-d-Creatinine	GCST90200333	15:76097375-76597375	0.452500816906605	0.431796799764117	0.294662326265955
MR-PCA	creatinine	HMDB0000562	taurocholate	HMDB0000036	met-d-Creatinine	GCST90200333	16:20142332-21335139	0.0805018872032602	0.239045039773926	0.736294424019194
MR-PCA	creatinine	HMDB0000562	taurocholate	HMDB0000036	met-d-Creatinine	GCST90200333	16:89453424-89953424	0.754416098579361	0.471544743780571	0.109624692224189
MR-PCA	creatinine	HMDB0000562	taurocholate	HMDB0000036	met-d-Creatinine	GCST90200333	17:19176536-19724875	-0.182604984177977	0.317769925618806	0.5655312299965
MR-PCA	creatinine	HMDB0000562	taurocholate	HMDB0000036	met-d-Creatinine	GCST90200333	17:37200083-37954217	0.466240507563617	0.392813303898679	0.235256625910058
MR-PCA	creatinine	HMDB0000562	taurocholate	HMDB0000036	met-d-Creatinine	GCST90200333	17:58690466-59700441	0.416425752797638	0.320233510198301	0.193470225474755
MR-PCA	creatinine	HMDB0000562	taurocholate	HMDB0000036	met-d-Creatinine	GCST90200333	18:76910235-77410235	-0.346853860479241	0.358272316332837	0.33297989091156
MR-PCA	creatinine	HMDB0000562	taurocholate	HMDB0000036	met-d-Creatinine	GCST90200333	19:32940263-33709298	-0.204314855635986	0.361497677530509	0.571944569168222
MR-PCA	creatinine	HMDB0000562	taurocholate	HMDB0000036	met-d-Creatinine	GCST90200333	19:45162079-45662079	0.288962864137593	0.412259876066704	0.483350411371914
MR-PCA	creatinine	HMDB0000562	taurocholate	HMDB0000036	met-d-Creatinine	GCST90200333	20:32653904-33537782	0.136709527385621	0.470581963929725	0.771424864555363
MR-PCA	creatinine	HMDB0000562	taurocholate	HMDB0000036	met-d-Creatinine	GCST90200333	22:38345240-38845240	0.135831493127025	0.528908159632183	0.79732167159834
MR-PCA	3-hydroxybutyrate (bhba)	HMDB0000011	histidine	HMDB0000177	met-d-bOHbutyrate	met-d-His	1:230050269-230550269	0.0210609950385306	0.0999364847529854	0.833087190835644
MR-PCA	3-hydroxybutyrate (bhba)	HMDB0000011	histidine	HMDB0000177	met-d-bOHbutyrate	met-d-His	5:41452897-42471829	-0.131564992373656	0.0991429206779868	0.18450088649408
MR-PCA	3-hydroxybutyrate (bhba)	HMDB0000011	histidine	HMDB0000177	met-d-bOHbutyrate	met-d-His	8:8059014-8559014	0.343408981884567	0.151776296874162	0.0236603855455498
MR-PCA	3-hydroxybutyrate (bhba)	HMDB0000011	histidine	HMDB0000177	met-d-bOHbutyrate	met-d-His	8:8580720-9433358	-0.16658242243571	0.0935258105268324	0.0748898265746489
MR-PCA	3-hydroxybutyrate (bhba)	HMDB0000011	histidine	HMDB0000177	met-d-bOHbutyrate	met-d-His	8:9546321-10530228	0.0788372276913968	0.118614511114517	0.506273880066182
MR-PCA	3-hydroxybutyrate (bhba)	HMDB0000011	histidine	HMDB0000177	met-d-bOHbutyrate	met-d-His	8:10591858-11909109	0.297002144781684	0.119966892239935	0.0132974920233686
MR-PCA	3-hydroxybutyrate (bhba)	HMDB0000011	histidine	HMDB0000177	met-d-bOHbutyrate	met-d-His	9:107339744-107915739	-0.013263559274508	0.0807670597864334	0.86955802811095
MR-PCA	3-hydroxybutyrate (bhba)	HMDB0000011	histidine	HMDB0000177	met-d-bOHbutyrate	met-d-His	10:113694271-114194271	-0.139989036464915	0.0924841286290689	0.130113438551694
MR-PCA	3-hydroxybutyrate (bhba)	HMDB0000011	histidine	HMDB0000177	met-d-bOHbutyrate	met-d-His	11:116451535-117240760	-0.0495867323853479	0.110798582995833	0.654485639993565
MR-PCA	3-hydroxybutyrate (bhba)	HMDB0000011	histidine	HMDB0000177	met-d-bOHbutyrate	met-d-His	12:121153724-121653724	-0.112693113326242	0.137934589304844	0.413926133346098
MR-PCA	3-hydroxybutyrate (bhba)	HMDB0000011	histidine	HMDB0000177	met-d-bOHbutyrate	met-d-His	12:122375755-122875755	-0.0761408765069462	0.131192492983388	0.561661588740629
MR-PCA	3-hydroxybutyrate (bhba)	HMDB0000011	histidine	HMDB0000177	met-d-bOHbutyrate	met-d-His	14:94393207-95094947	-0.128440405331624	0.0636597705254443	0.043632196299867
MR-PCA	3-hydroxybutyrate (bhba)	HMDB0000011	histidine	HMDB0000177	met-d-bOHbutyrate	met-d-His	15:58430643-58980498	0.191087189416634	0.0852614606602739	0.0250137275026983
MR-PCA	3-hydroxybutyrate (bhba)	HMDB0000011	histidine	HMDB0000177	met-d-bOHbutyrate	met-d-His	16:71899923-73042963	0.030476754125356	0.0854695595596239	0.721406089442687
MR-PCA	3-hydroxybutyrate (bhba)	HMDB0000011	histidine	HMDB0000177	met-d-bOHbutyrate	met-d-His	17:6935779-7435779	-0.0491836118124157	0.0878511624025591	0.575580679982803
MR-PCA	3-hydroxybutyrate (bhba)	HMDB0000011	histidine	HMDB0000177	met-d-bOHbutyrate	met-d-His	19:45161941-45661941	-0.138395579538971	0.0803322826790503	0.0849266738578609
MR-PCA	spermidine	HMDB0001257	asparagine	HMDB0000168	bioa_033	bioa_003	1:247760300-248289451	-0.0622492451816594	0.0425945747863491	0.143895826005918
MR-PCA	2-hydroxyglutarate	HMDB0059655	arginine	HMDB0000517	GCST90199865	M01638	14:91386532-91886532	0.061884993492412	0.117740448609279	0.599162534433377
MR-PCA	betaine	HMDB0000043	serine	HMDB0000187	GCST90200425	M32315	2:211290507-211790507	-1.00753655330562	0.139564271063491	5.23103685421978e-13
MR-PCA	betaine	HMDB0000043	serine	HMDB0000187	GCST90200425	M32315	5:78081434-78907016	-0.0298360166003593	0.0641057865462033	0.641631815416331
MR-PCA	betaine	HMDB0000043	serine	HMDB0000187	GCST90200425	M32315	6:160264283-160825366	0.155246647117251	0.1024797616872	0.12979759163844
MR-PCA	betaine	HMDB0000043	serine	HMDB0000187	GCST90200425	M32315	12:68601-568601	-0.0299955817856417	0.101647470883375	0.76792190011587
MR-PCA	sulfate*	HMDB01448	dihydroorotate	HMDB03349	GCST90199896	GCST90200444	7:122557611-123057611	0.0746444433099397	0.106146785473371	0.481919239331885
MR-PCA	7-methylxanthine	HMDB0001991	arginine	HMDB0000517	GCST90199754	bioa_002	15:74777880-75578595	-0.0447435180647867	0.0815734425495868	0.583344549384116
MR-PCA	glutamine	HMDB0000641	gluconate	HMDB0000625	bioa_006	GCST90200373	2:27200724-28253174	-0.103564869149183	0.279020667819311	0.710508866554132
MR-PCA	glutamine	HMDB0000641	gluconate	HMDB0000625	bioa_006	GCST90200373	2:191299636-192089976	-0.367448402959829	0.318657621726307	0.248863804487177
MR-PCA	glutamine	HMDB0000641	gluconate	HMDB0000625	bioa_006	GCST90200373	6:20469561-20969561	0.218639788000133	0.539535980313417	0.685303520071747
MR-PCA	glutamine	HMDB0000641	gluconate	HMDB0000625	bioa_006	GCST90200373	7:72732874-73232874	0.0666258478844107	0.411407433690563	0.871348264007804
MR-PCA	glutamine	HMDB0000641	gluconate	HMDB0000625	bioa_006	GCST90200373	8:134082558-134582558	-1.07543675604277	0.377792820117193	0.0044184544568755
MR-PCA	glutamine	HMDB0000641	gluconate	HMDB0000625	bioa_006	GCST90200373	9:4032942-4532942	-0.378060679894126	0.416346274265466	0.363855046883349
MR-PCA	glutamine	HMDB0000641	gluconate	HMDB0000625	bioa_006	GCST90200373	10:64798306-65565800	0.781110983684657	0.613302048762675	0.202799723131983
MR-PCA	glutamine	HMDB0000641	gluconate	HMDB0000625	bioa_006	GCST90200373	10:99109412-99609412	0.584704934511383	0.243099814411131	0.0161633876400038
MR-PCA	glutamine	HMDB0000641	gluconate	HMDB0000625	bioa_006	GCST90200373	12:46679007-47711183	-0.356893499616582	0.228559116856196	0.118407434413837
MR-PCA	glutamine	HMDB0000641	gluconate	HMDB0000625	bioa_006	GCST90200373	12:56615040-57375879	0.0833266623879414	0.0939243619804823	0.374988606952088
MR-PCA	glutamine	HMDB0000641	gluconate	HMDB0000625	bioa_006	GCST90200373	12:59344212-60165849	0.459936625507461	0.325437470415587	0.157571283222614
MR-PCA	glutamine	HMDB0000641	gluconate	HMDB0000625	bioa_006	GCST90200373	14:100594368-101094368	-0.977921978393843	0.438889907943218	0.0258690817313319
MR-PCA	glutamine	HMDB0000641	gluconate	HMDB0000625	bioa_006	GCST90200373	15:58477325-58977325	-1.33744129644627	0.387689174415271	0.0005610492724462
MR-PCA	1-(1-enyl-stearoyl)-2-arachidonoyl-gpe (p-18:0/20:4)*	HMDB0005779	7-methylxanthine	HMDB0001991	GCST90200058	GCST90199754	11:61307803-62000560	-0.088216598895035	0.0565953496248112	0.119061429541372
MR-PCA	1-(1-enyl-stearoyl)-2-arachidonoyl-gpe (p-18:0/20:4)*	HMDB0005779	7-methylxanthine	HMDB0001991	GCST90200058	GCST90199754	19:45162079-45662079	-0.0635466281451082	0.0868661075786072	0.464445193657991
MR-PCA	1-(1-enyl-stearoyl)-2-arachidonoyl-gpe (p-18:0/20:4)*	HMDB0005779	7-methylxanthine	HMDB0001991	GCST90200058	GCST90199754	19:55491205-55991205	0.0576327623099236	0.0865577550445314	0.505519676526115
MR-PCA	creatine	HMDB0000064	tyrosine	HMDB0000158	GCST90200323	M01299	2:211290507-211790507	0.0110791727318874	0.0942916324613509	0.906464634680984
MR-PCA	creatine	HMDB0000064	tyrosine	HMDB0000158	GCST90200323	M01299	15:45404327-45904327	0.310355245732539	0.144770656467172	0.032051178736877
MR-PCA	creatinine	HMDB0000562	glycerol	HMDB0000131	bioa_026	GCST90200325	1:109627506-110127506	0.220033229095898	0.447551289702125	0.622975262213776
MR-PCA	creatinine	HMDB0000562	glycerol	HMDB0000131	bioa_026	GCST90200325	2:73467567-73967567	0.258501701173185	0.563264839405856	0.6462811600137
MR-PCA	creatinine	HMDB0000562	glycerol	HMDB0000131	bioa_026	GCST90200325	2:121056440-121556440	-0.0573122333999656	0.457578578885999	0.900324741183634
MR-PCA	creatinine	HMDB0000562	glycerol	HMDB0000131	bioa_026	GCST90200325	2:211315692-211815692	0.077195118913323	0.381098230728227	0.839479241672728
MR-PCA	creatinine	HMDB0000562	glycerol	HMDB0000131	bioa_026	GCST90200325	2:217404869-217904869	-0.949738723439642	0.401088805317667	0.0178893051803588
MR-PCA	creatinine	HMDB0000562	glycerol	HMDB0000131	bioa_026	GCST90200325	4:77118847-77618847	-0.0081635430613102	0.328955532123693	0.980201286130569
MR-PCA	creatinine	HMDB0000562	glycerol	HMDB0000131	bioa_026	GCST90200325	5:39171736-39671736	0.383085047278307	0.496377801347473	0.440255971810832
MR-PCA	creatinine	HMDB0000562	glycerol	HMDB0000131	bioa_026	GCST90200325	5:67795622-68295622	0.0365230022039002	0.397986762623293	0.926881265109606
MR-PCA	creatinine	HMDB0000562	glycerol	HMDB0000131	bioa_026	GCST90200325	5:176567143-177067143	0.243432625278802	0.371935888664936	0.512788712161044
MR-PCA	creatinine	HMDB0000562	glycerol	HMDB0000131	bioa_026	GCST90200325	6:43564625-44064625	-0.398484093604302	0.413904165809864	0.335675595869706
MR-PCA	creatinine	HMDB0000562	glycerol	HMDB0000131	bioa_026	GCST90200325	6:160442375-160942375	-0.263486645799169	0.292290952021963	0.367347348535542
MR-PCA	creatinine	HMDB0000562	glycerol	HMDB0000131	bioa_026	GCST90200325	7:77297198-77797198	1.30356555911556	0.517264921238256	0.0117317483134129
MR-PCA	creatinine	HMDB0000562	glycerol	HMDB0000131	bioa_026	GCST90200325	7:151157801-151657801	-0.177241844076508	0.379711232081426	0.640656843223378
MR-PCA	creatinine	HMDB0000562	glycerol	HMDB0000131	bioa_026	GCST90200325	8:23501151-24001151	0.0844368497353902	0.50817316209477	0.868032899925191
MR-PCA	creatinine	HMDB0000562	glycerol	HMDB0000131	bioa_026	GCST90200325	11:30518678-31018678	0.1694812788039	0.488031620679796	0.72838458012199
MR-PCA	creatinine	HMDB0000562	glycerol	HMDB0000131	bioa_026	GCST90200325	15:45399813-46200138	-0.03193436261983	0.235579457059667	0.892171775259319
MR-PCA	creatinine	HMDB0000562	glycerol	HMDB0000131	bioa_026	GCST90200325	15:75279182-75779182	-0.0029241294065242	0.51875181453874	0.995502463246481
MR-PCA	creatinine	HMDB0000562	glycerol	HMDB0000131	bioa_026	GCST90200325	15:75910951-76410951	-0.0508671184996639	0.436938888077953	0.907322055755282
MR-PCA	creatinine	HMDB0000562	glycerol	HMDB0000131	bioa_026	GCST90200325	16:20117645-20617645	-0.0147367277485469	0.408958954868494	0.971254662047075
MR-PCA	creatinine	HMDB0000562	glycerol	HMDB0000131	bioa_026	GCST90200325	17:37370347-37870347	-0.369883508227624	0.508987216947062	0.467406746712092
MR-PCA	creatinine	HMDB0000562	glycerol	HMDB0000131	bioa_026	GCST90200325	17:58724447-59700441	0.118829890790131	0.437598065978707	0.785967810367502
MR-PCA	creatinine	HMDB0000562	glycerol	HMDB0000131	bioa_026	GCST90200325	19:33119611-33619611	0.766012299491841	0.413846065724697	0.0641753823579903
MR-PCA	creatinine	HMDB0000562	glycerol	HMDB0000131	bioa_026	GCST90200325	22:40650077-41150077	1.42274105002965	0.460064663156947	0.001984912006306
MR-PCA	threonine	HMDB0000167	hypoxanthine	HMDB0000157	GCST90200432	M03127	2:27589369-28089369	0.0049165816492477	0.171640983293792	0.977148067311531
MR-PCA	threonine	HMDB0000167	hypoxanthine	HMDB0000157	GCST90200432	M03127	14:100594368-101094368	-0.404257160617495	0.262682722339351	0.123815030012389
MR-PCA	3-hydroxybutyrate (bhba)	HMDB0000011	5-acetylamino-6-formylamino-3-methyluracil	HMDB0011105	met-d-bOHbutyrate	GCST90200680	1:230050269-230550269	-0.0215264740312605	0.359808518941847	0.952292956862146
MR-PCA	3-hydroxybutyrate (bhba)	HMDB0000011	5-acetylamino-6-formylamino-3-methyluracil	HMDB0011105	met-d-bOHbutyrate	GCST90200680	5:41452897-42471829	0.266219968008664	0.387065406446389	0.491584624098593
MR-PCA	3-hydroxybutyrate (bhba)	HMDB0000011	5-acetylamino-6-formylamino-3-methyluracil	HMDB0011105	met-d-bOHbutyrate	GCST90200680	8:8059014-8559014	-0.751433619093521	0.575215411786369	0.191432990150284
MR-PCA	3-hydroxybutyrate (bhba)	HMDB0000011	5-acetylamino-6-formylamino-3-methyluracil	HMDB0011105	met-d-bOHbutyrate	GCST90200680	8:8580720-9433358	-0.026811808576107	0.360603835191166	0.940729877337615
MR-PCA	3-hydroxybutyrate (bhba)	HMDB0000011	5-acetylamino-6-formylamino-3-methyluracil	HMDB0011105	met-d-bOHbutyrate	GCST90200680	8:9546321-10530228	-0.474801732466475	0.46115439651304	0.303200701495446
MR-PCA	3-hydroxybutyrate (bhba)	HMDB0000011	5-acetylamino-6-formylamino-3-methyluracil	HMDB0011105	met-d-bOHbutyrate	GCST90200680	8:10591858-11909109	-0.761914966081011	0.433620489337631	0.078900606859441
MR-PCA	3-hydroxybutyrate (bhba)	HMDB0000011	5-acetylamino-6-formylamino-3-methyluracil	HMDB0011105	met-d-bOHbutyrate	GCST90200680	9:107339744-107915739	0.436047919806443	0.318675105258238	0.171213504265749
MR-PCA	3-hydroxybutyrate (bhba)	HMDB0000011	5-acetylamino-6-formylamino-3-methyluracil	HMDB0011105	met-d-bOHbutyrate	GCST90200680	10:113694271-114194271	0.159581699260281	0.306708972573094	0.602852176461669
MR-PCA	3-hydroxybutyrate (bhba)	HMDB0000011	5-acetylamino-6-formylamino-3-methyluracil	HMDB0011105	met-d-bOHbutyrate	GCST90200680	11:116451535-117240760	-0.15350723361624	0.465492351525946	0.741570801136571
MR-PCA	3-hydroxybutyrate (bhba)	HMDB0000011	5-acetylamino-6-formylamino-3-methyluracil	HMDB0011105	met-d-bOHbutyrate	GCST90200680	12:122375755-122875755	-0.163710744096649	0.514040012546671	0.750121924161625
MR-PCA	3-hydroxybutyrate (bhba)	HMDB0000011	5-acetylamino-6-formylamino-3-methyluracil	HMDB0011105	met-d-bOHbutyrate	GCST90200680	14:94393207-95094947	0.025967780871663	0.243672243660589	0.915131324658726
MR-PCA	3-hydroxybutyrate (bhba)	HMDB0000011	5-acetylamino-6-formylamino-3-methyluracil	HMDB0011105	met-d-bOHbutyrate	GCST90200680	15:58430643-58980498	0.138757604856941	0.330169233442797	0.674294016873389
MR-PCA	3-hydroxybutyrate (bhba)	HMDB0000011	5-acetylamino-6-formylamino-3-methyluracil	HMDB0011105	met-d-bOHbutyrate	GCST90200680	16:71899923-73042963	-0.0923954958991932	0.337352159779234	0.78417345574108
MR-PCA	3-hydroxybutyrate (bhba)	HMDB0000011	5-acetylamino-6-formylamino-3-methyluracil	HMDB0011105	met-d-bOHbutyrate	GCST90200680	17:6935779-7435779	-0.137790489177874	0.327618496903702	0.67406023623927
MR-PCA	3-hydroxybutyrate (bhba)	HMDB0000011	5-acetylamino-6-formylamino-3-methyluracil	HMDB0011105	met-d-bOHbutyrate	GCST90200680	19:45161941-45661941	-0.525943422058246	0.333422239048336	0.114701320801282
MR-PCA	tyrosine	HMDB0000158	3-aminoisobutyrate	HMDB0002166	met-d-Tyr	GCST90200310	2:211293055-211793055	-1.3331912642312	0.438155622359044	0.002344390119699
MR-PCA	tyrosine	HMDB0000158	3-aminoisobutyrate	HMDB0002166	met-d-Tyr	GCST90200310	3:135701113-136607693	0.182222951679997	0.401107850630578	0.649613534808535
MR-PCA	tyrosine	HMDB0000158	3-aminoisobutyrate	HMDB0002166	met-d-Tyr	GCST90200310	3:186140627-186640627	-0.328129702571336	0.422757714711391	0.437651623290123
MR-PCA	tyrosine	HMDB0000158	3-aminoisobutyrate	HMDB0002166	met-d-Tyr	GCST90200310	4:99789651-100289651	-0.277492982928043	0.414351482516708	0.50304628942394
MR-PCA	tyrosine	HMDB0000158	3-aminoisobutyrate	HMDB0002166	met-d-Tyr	GCST90200310	4:124511762-125011762	-0.771285528505155	0.518411890390462	0.13680755481324
MR-PCA	tyrosine	HMDB0000158	3-aminoisobutyrate	HMDB0002166	met-d-Tyr	GCST90200310	5:89941256-90441256	0.246211309529347	0.406254653480772	0.544480445393719
MR-PCA	tyrosine	HMDB0000158	3-aminoisobutyrate	HMDB0002166	met-d-Tyr	GCST90200310	6:43031486-43531486	0.780646949791785	0.402263927553546	0.0523027186975762
MR-PCA	tyrosine	HMDB0000158	3-aminoisobutyrate	HMDB0002166	met-d-Tyr	GCST90200310	6:110683901-112778738	-0.154751784805423	0.0965363813931801	0.108925585461457
MR-PCA	tyrosine	HMDB0000158	3-aminoisobutyrate	HMDB0002166	met-d-Tyr	GCST90200310	7:25715759-26215759	0.757022881837925	0.418236015302355	0.0702899682083789
MR-PCA	tyrosine	HMDB0000158	3-aminoisobutyrate	HMDB0002166	met-d-Tyr	GCST90200310	7:27916442-28416442	-0.996568907619896	0.432466807140654	0.0212011859707337
MR-PCA	tyrosine	HMDB0000158	3-aminoisobutyrate	HMDB0002166	met-d-Tyr	GCST90200310	8:126236230-126736230	-0.736355158373618	0.320749388581297	0.021691116298919
MR-PCA	tyrosine	HMDB0000158	3-aminoisobutyrate	HMDB0002166	met-d-Tyr	GCST90200310	9:21884651-22384651	-0.355131407960329	0.375844981131598	0.344716064737326
MR-PCA	tyrosine	HMDB0000158	3-aminoisobutyrate	HMDB0002166	met-d-Tyr	GCST90200310	10:64760672-65511176	-0.111041563411053	0.392200592782365	0.777081466471361
MR-PCA	tyrosine	HMDB0000158	3-aminoisobutyrate	HMDB0002166	met-d-Tyr	GCST90200310	11:8005408-8505408	-0.614146680645801	0.299406337930625	0.040246043294708
MR-PCA	tyrosine	HMDB0000158	3-aminoisobutyrate	HMDB0002166	met-d-Tyr	GCST90200310	11:61320783-61820783	-0.0986856490447281	0.414233048519073	0.81169726205023
MR-PCA	tyrosine	HMDB0000158	3-aminoisobutyrate	HMDB0002166	met-d-Tyr	GCST90200310	12:21081549-21581549	-0.0001957401616781	0.325244592544949	0.999519813558522
MR-PCA	tyrosine	HMDB0000158	3-aminoisobutyrate	HMDB0002166	met-d-Tyr	GCST90200310	12:46690648-47449549	-0.443695729576014	0.382471415876526	0.246018056921111
MR-PCA	tyrosine	HMDB0000158	3-aminoisobutyrate	HMDB0002166	met-d-Tyr	GCST90200310	12:56615040-57115040	0.409363189368126	0.296736292285441	0.167724579587052
MR-PCA	tyrosine	HMDB0000158	3-aminoisobutyrate	HMDB0002166	met-d-Tyr	GCST90200310	12:59740603-60240603	-0.0029433085506475	0.482027004191513	0.99512806163015
MR-PCA	tyrosine	HMDB0000158	3-aminoisobutyrate	HMDB0002166	met-d-Tyr	GCST90200310	12:121174574-121674574	0.744570746138736	0.255354790409008	0.0035474557002593
MR-PCA	tyrosine	HMDB0000158	3-aminoisobutyrate	HMDB0002166	met-d-Tyr	GCST90200310	12:122076812-122576812	-0.251895075959414	0.376149524382934	0.503069834443532
MR-PCA	tyrosine	HMDB0000158	3-aminoisobutyrate	HMDB0002166	met-d-Tyr	GCST90200310	14:102441854-102941854	-0.321199023777785	0.549346161342495	0.558753955209255
MR-PCA	tyrosine	HMDB0000158	3-aminoisobutyrate	HMDB0002166	met-d-Tyr	GCST90200310	16:70194094-72795019	-0.126827788064362	0.132033890841711	0.336768443491325
MR-PCA	tyrosine	HMDB0000158	3-aminoisobutyrate	HMDB0002166	met-d-Tyr	GCST90200310	16:79505446-80005446	0.0405419670226989	0.438256035634219	0.926294838425811
MR-PCA	tyrosine	HMDB0000158	3-aminoisobutyrate	HMDB0002166	met-d-Tyr	GCST90200310	19:45175460-45675460	-0.319431755121738	0.357691188551366	0.37183692580899
MR-PCA	tyrosine	HMDB0000158	3-aminoisobutyrate	HMDB0002166	met-d-Tyr	GCST90200310	20:42792364-43292364	-0.201768752263337	0.333559902700811	0.545248696029625
MR-PCA	tyrosine	HMDB0000158	3-aminoisobutyrate	HMDB0002166	met-d-Tyr	GCST90200310	22:31926825-32426825	1.52216610103296	0.514860936818569	0.0031119193475778
MR-PCA	tyrosine	HMDB0000158	3-aminoisobutyrate	HMDB0002166	met-d-Tyr	GCST90200310	22:44074855-44574855	-0.454593663432229	0.438929313065354	0.300347891476253
MR-PCA	histidine	HMDB0000177	phenylalanine	HMDB0000159	GCST90200377	GCST90200396	2:211293055-211793055	0.402071994487203	0.113532018223571	0.000397880751089
MR-PCA	histidine	HMDB0000177	phenylalanine	HMDB0000159	GCST90200377	GCST90200396	12:96129884-96629884	0.187422324951689	0.0749683630368846	0.0124186678835607
MR-PCA	beta-citrylglutamate	HMDB0241915	methionine	HMDB0000696	GCST90199911	bioa_013	3:183486882-183986882	-0.009989560225427	0.0559136295183412	0.858204241306016
MR-PCA	beta-citrylglutamate	HMDB0241915	methionine	HMDB0000696	GCST90199911	bioa_013	11:88203934-92094388	-0.0082687777099934	0.0163954547233429	0.614027012517587
MR-PCA	n-acetylornithine	HMDB0003357	acetylphosphate	HMDB0001494	M15630	M15488	2:73124156-74349562	0.0282002369503461	0.0250223803608264	0.25974223963504
MR-PCA	5-methylthioadenosine (mta)	HMDB0001173	isoleucine	HMDB0000172	GCST90200359	GCST90200399	2:211290507-211790507	0.174284995588048	0.107440755941427	0.104771287634444
MR-PCA	5-methylthioadenosine (mta)	HMDB0001173	isoleucine	HMDB0000172	GCST90200359	GCST90200399	6:149659491-150411114	-0.079693074998422	0.143033473072515	0.577415512631137
MR-PCA	5-methylthioadenosine (mta)	HMDB0001173	isoleucine	HMDB0000172	GCST90200359	GCST90200399	6:160319068-160819068	0.0089052865380914	0.108398639621611	0.934524951534998
MR-PCA	5-methylthioadenosine (mta)	HMDB0001173	isoleucine	HMDB0000172	GCST90200359	GCST90200399	16:16009596-16509596	0.150610728933193	0.093211536923953	0.10613865773907
MR-PCA	creatine	HMDB0000064	beta-citrylglutamate	HMDB0241915	M27718	GCST90199911	2:211346498-211846498	0.0654474871092192	0.084810274155238	0.440296332003848
MR-PCA	2-aminobutyrate	HMDB0000452	alanine	HMDB0000161	GCST90200305	M32339	2:64970910-65470910	-0.475755407065582	0.093332220497408	3.44277229505561e-07
MR-PCA	2-aminobutyrate	HMDB0000452	alanine	HMDB0000161	GCST90200305	M32339	4:88993818-89493818	0.0823293487623223	0.120348373438051	0.493917129468254
MR-PCA	citrate	HMDB0000094	glucose	HMDB0000122	met-d-Citrate	GCST90200440	1:206967359-207467359	0.447819669574178	0.271291636521868	0.0988009283262356
MR-PCA	citrate	HMDB0000094	glucose	HMDB0000122	met-d-Citrate	GCST90200440	2:6909613-7409613	-0.19900468040264	0.331639964662446	0.548464635236525
MR-PCA	citrate	HMDB0000094	glucose	HMDB0000122	met-d-Citrate	GCST90200440	2:211290507-211790507	-0.200206090526622	0.387663136363876	0.605544720273564
MR-PCA	citrate	HMDB0000094	glucose	HMDB0000122	met-d-Citrate	GCST90200440	2:241907241-242693157	0.656003855315721	0.397700318397678	0.0990466946009882
MR-PCA	citrate	HMDB0000094	glucose	HMDB0000122	met-d-Citrate	GCST90200440	4:77164144-77664144	0.0895447537466748	0.492743518265077	0.855797051650346
MR-PCA	citrate	HMDB0000094	glucose	HMDB0000122	met-d-Citrate	GCST90200440	5:14438417-15122542	-0.0404883410012305	0.132360811879613	0.759685568369498
MR-PCA	citrate	HMDB0000094	glucose	HMDB0000122	met-d-Citrate	GCST90200440	5:43252947-44074677	0.503389409379518	0.322207256869662	0.118213669344594
MR-PCA	citrate	HMDB0000094	glucose	HMDB0000122	met-d-Citrate	GCST90200440	5:176569252-177069252	0.475993440161801	0.565404307064245	0.399864173672716
MR-PCA	citrate	HMDB0000094	glucose	HMDB0000122	met-d-Citrate	GCST90200440	6:18111878-18611878	-0.336319742771112	0.357059068830476	0.346235514565921
MR-PCA	citrate	HMDB0000094	glucose	HMDB0000122	met-d-Citrate	GCST90200440	6:160159894-160659894	-0.136688521632601	0.321110162209598	0.670344787237919
MR-PCA	citrate	HMDB0000094	glucose	HMDB0000122	met-d-Citrate	GCST90200440	7:72772933-73272933	0.12645148121881	0.3532046371185	0.720334369975644
MR-PCA	citrate	HMDB0000094	glucose	HMDB0000122	met-d-Citrate	GCST90200440	8:126256694-126756694	-0.0227175524878573	0.347753404189494	0.947913952495298
MR-PCA	citrate	HMDB0000094	glucose	HMDB0000122	met-d-Citrate	GCST90200440	9:95648531-96148531	0.168514769744701	0.318344346938312	0.596564441842773
MR-PCA	citrate	HMDB0000094	glucose	HMDB0000122	met-d-Citrate	GCST90200440	10:5959218-6459218	-0.0389865758451855	0.251837223911001	0.87697218676521
MR-PCA	citrate	HMDB0000094	glucose	HMDB0000122	met-d-Citrate	GCST90200440	10:64654071-65607438	-0.411685237793239	0.384697715248688	0.284550652225683
MR-PCA	citrate	HMDB0000094	glucose	HMDB0000122	met-d-Citrate	GCST90200440	10:94589724-95089724	-0.393317886657688	0.392708771955367	0.316560467972431
MR-PCA	citrate	HMDB0000094	glucose	HMDB0000122	met-d-Citrate	GCST90200440	11:61356683-61856683	0.964002695635785	0.448048709388525	0.0314321988141093
MR-PCA	citrate	HMDB0000094	glucose	HMDB0000122	met-d-Citrate	GCST90200440	12:20812570-21569526	-0.123007471910523	0.365143268199998	0.736211475907122
MR-PCA	citrate	HMDB0000094	glucose	HMDB0000122	met-d-Citrate	GCST90200440	12:120844110-121665390	0.389508520510997	0.310375837470315	0.209494147151863
MR-PCA	citrate	HMDB0000094	glucose	HMDB0000122	met-d-Citrate	GCST90200440	14:94594947-95094947	-0.0661116998158338	0.296915082117464	0.823798594740047
MR-PCA	citrate	HMDB0000094	glucose	HMDB0000122	met-d-Citrate	GCST90200440	14:102387585-102887585	-0.398552835250096	0.481082068516091	0.407415234644824
MR-PCA	citrate	HMDB0000094	glucose	HMDB0000122	met-d-Citrate	GCST90200440	15:42429423-42929423	-0.328868114504075	0.456338684590708	0.471114577447077
MR-PCA	citrate	HMDB0000094	glucose	HMDB0000122	met-d-Citrate	GCST90200440	15:43028726-45186579	-0.749668995829486	0.335479226556217	0.0254422270530991
MR-PCA	citrate	HMDB0000094	glucose	HMDB0000122	met-d-Citrate	GCST90200440	16:58436602-58936602	0.0159906643758314	0.436728259525767	0.970792240428657
MR-PCA	citrate	HMDB0000094	glucose	HMDB0000122	met-d-Citrate	GCST90200440	17:6092241-7020419	0.149515489568306	0.0777318068767624	0.0544199352108871
MR-PCA	citrate	HMDB0000094	glucose	HMDB0000122	met-d-Citrate	GCST90200440	17:57343504-58184169	-0.151983599404932	0.417429086707245	0.715787506721439
MR-PCA	citrate	HMDB0000094	glucose	HMDB0000122	met-d-Citrate	GCST90200440	18:76910235-77410235	0.715719849628295	0.330068252913603	0.0301283002517946
MR-PCA	citrate	HMDB0000094	glucose	HMDB0000122	met-d-Citrate	GCST90200440	20:62104494-62604494	-0.226036771565435	0.410400125183152	0.581790191509189
MR-PCA	citrate	HMDB0000094	glucose	HMDB0000122	met-d-Citrate	GCST90200440	22:18883605-19740639	-0.0750753189523874	0.184261255041362	0.683685199410243
MR-PCA	alanine	HMDB0000161	inositol 1-phosphate (i1p)	HMDB0000213	bioa_001	M01481	1:206985954-207485954	0.28210021972019	0.718148522591084	0.694455397003198
MR-PCA	alanine	HMDB0000161	inositol 1-phosphate (i1p)	HMDB0000213	bioa_001	M01481	2:27143030-28594285	0.945501848431818	0.575082789289191	0.10015259076216
MR-PCA	alanine	HMDB0000161	inositol 1-phosphate (i1p)	HMDB0000213	bioa_001	M01481	2:64958074-65458074	-0.463463054273803	0.5812301843616	0.425228643142538
MR-PCA	alanine	HMDB0000161	inositol 1-phosphate (i1p)	HMDB0000213	bioa_001	M01481	3:71155270-71655270	-0.477408550856487	1.07122452463999	0.655838391724093
MR-PCA	alanine	HMDB0000161	inositol 1-phosphate (i1p)	HMDB0000213	bioa_001	M01481	4:88976422-89476422	0.562311766095561	0.896459267349216	0.530489750228359
MR-PCA	alanine	HMDB0000161	inositol 1-phosphate (i1p)	HMDB0000213	bioa_001	M01481	7:72732874-73232874	-1.19182622516479	0.948266528545507	0.208808934961148
MR-PCA	alanine	HMDB0000161	inositol 1-phosphate (i1p)	HMDB0000213	bioa_001	M01481	8:145568681-146068681	-0.288135339688808	1.0673550249644	0.787196665382945
MR-PCA	alanine	HMDB0000161	inositol 1-phosphate (i1p)	HMDB0000213	bioa_001	M01481	9:4040541-4540541	1.09497053143262	0.958692410747164	0.253391677515308
MR-PCA	alanine	HMDB0000161	inositol 1-phosphate (i1p)	HMDB0000213	bioa_001	M01481	11:116336283-116836283	0.0325220957068861	0.85578454146747	0.969685554905089
MR-PCA	alanine	HMDB0000161	inositol 1-phosphate (i1p)	HMDB0000213	bioa_001	M01481	12:46636543-47713425	-0.751889162704033	0.413745987812724	0.0691754144596092
MR-PCA	alanine	HMDB0000161	inositol 1-phosphate (i1p)	HMDB0000213	bioa_001	M01481	12:56615040-57115040	0.422642447249847	0.549345753587059	0.441682006131669
MR-PCA	alanine	HMDB0000161	inositol 1-phosphate (i1p)	HMDB0000213	bioa_001	M01481	12:59727701-60227701	-0.0736057548688901	0.746891182614693	0.921495965492304
MR-PCA	alanine	HMDB0000161	inositol 1-phosphate (i1p)	HMDB0000213	bioa_001	M01481	14:75116447-75616447	0.377630649750035	1.10638560735891	0.732863295770228
MR-PCA	alanine	HMDB0000161	inositol 1-phosphate (i1p)	HMDB0000213	bioa_001	M01481	16:69621701-70931491	-0.0149382025553935	0.49827267843288	0.976083023446047
MR-PCA	alanine	HMDB0000161	inositol 1-phosphate (i1p)	HMDB0000213	bioa_001	M01481	17:40568584-41068584	0.389118442287498	1.23366805740024	0.752445944273299
MR-PCA	alanine	HMDB0000161	inositol 1-phosphate (i1p)	HMDB0000213	bioa_001	M01481	22:18906543-19406543	-1.16194900497367	0.940587076606388	0.21670234521265
MR-PCA	cysteinylglycine	HMDB0000078	tryptophan	HMDB0000929	GCST90200364	GCST90200441	16:15885043-16385043	0.0347603593684542	0.0912987670809498	0.70340214440578
MR-PCA	cysteinylglycine	HMDB0000078	tryptophan	HMDB0000929	GCST90200364	GCST90200441	16:89076223-90262231	-0.0100340073540243	0.064753862475434	0.876855909691895
MR-PCA	cysteinylglycine	HMDB0000078	tryptophan	HMDB0000929	GCST90200364	GCST90200441	19:52317323-52817323	0.173077127980017	0.105423401533952	0.100645249808207
MR-PCA	adenosine	HMDB0000050	serine	HMDB0000187	M00555	M32315	1:109564880-110064880	0.221732896758201	0.143474678854136	0.122237531097806
MR-PCA	adenosine	HMDB0000050	serine	HMDB0000187	M00555	M32315	6:96128415-96628415	-0.0716955952242185	0.258596456737851	0.781588958133135
MR-PCA	cortisol	HMDB0000063	glycerol 3-phosphate	HMDB0000126	GCST90200378	M15365	14:94554700-95054700	-0.129364861728517	0.154141369045984	0.401322782459318
MR-PCA	arginine	HMDB0000517	cytidine	HMDB0000089	bioa_002	GCST90200429	2:24182937-24682937	0.306677972648087	0.281834864124616	0.276529887739448
MR-PCA	arginine	HMDB0000517	cytidine	HMDB0000089	bioa_002	GCST90200429	2:211333022-211833022	0.0427249632761031	0.214776636264054	0.842319515905512
MR-PCA	arginine	HMDB0000517	cytidine	HMDB0000089	bioa_002	GCST90200429	2:219037276-219788019	-0.109434774867819	0.284415518781708	0.700407265693429
MR-PCA	arginine	HMDB0000517	cytidine	HMDB0000089	bioa_002	GCST90200429	4:144583533-145083533	-0.432313903364405	0.245451894199278	0.0781879969930037
MR-PCA	arginine	HMDB0000517	cytidine	HMDB0000089	bioa_002	GCST90200429	5:177386199-177886199	-0.13430558972447	0.296674438282408	0.650762178478719
MR-PCA	arginine	HMDB0000517	cytidine	HMDB0000089	bioa_002	GCST90200429	6:131339506-132265729	-0.0326441933595354	0.136925137093841	0.811563840369014
MR-PCA	arginine	HMDB0000517	cytidine	HMDB0000089	bioa_002	GCST90200429	6:135177817-135677817	-0.5839985760039	0.317412764736767	0.0657871622688962
MR-PCA	arginine	HMDB0000517	cytidine	HMDB0000089	bioa_002	GCST90200429	10:99898951-100398951	0.0756672532164852	0.353185655500161	0.830358230267403
MR-PCA	arginine	HMDB0000517	cytidine	HMDB0000089	bioa_002	GCST90200429	12:46680313-47435518	0.063975731617744	0.277574339741797	0.817717689392822
MR-PCA	arginine	HMDB0000517	cytidine	HMDB0000089	bioa_002	GCST90200429	19:12757458-13257458	0.0827340237893713	0.173843528669123	0.634137882621664
MR-PCA	acetoacetate	HMDB0000060	ornithine	HMDB0000214	met-d-Acetoacetate	M01493	1:230046470-230546470	0.187364592300842	0.530939450371743	0.724168973965129
MR-PCA	acetoacetate	HMDB0000060	ornithine	HMDB0000214	met-d-Acetoacetate	M01493	5:41395751-42449922	0.566561220665844	0.373722606828601	0.129520875629198
MR-PCA	acetoacetate	HMDB0000060	ornithine	HMDB0000214	met-d-Acetoacetate	M01493	8:8933102-9433102	0.822344786629357	0.534539335359387	0.123946511837363
MR-PCA	acetoacetate	HMDB0000060	ornithine	HMDB0000214	met-d-Acetoacetate	M01493	10:113686244-114186244	-0.523594697141548	0.581379362995729	0.367796970039399
MR-PCA	acetoacetate	HMDB0000060	ornithine	HMDB0000214	met-d-Acetoacetate	M01493	11:116373213-116873213	0.27600984317823	0.375039294089801	0.461761654862221
MR-PCA	acetoacetate	HMDB0000060	ornithine	HMDB0000214	met-d-Acetoacetate	M01493	12:122333527-122833527	0.34146768119312	0.557349935869471	0.540099195319004
MR-PCA	n1-methyl-2-pyridone-5-carboxamide	HMDB0004193	n-palmitoyl-sphinganine (d18:0/16:0)	HMDB11760	GCST90199778	GCST90200064	2:135485648-135985648	0.0631828591111573	0.141041336403155	0.654171922699572
MR-PCA	n1-methyl-2-pyridone-5-carboxamide	HMDB0004193	n-palmitoyl-sphinganine (d18:0/16:0)	HMDB11760	GCST90199778	GCST90200064	7:10019022-10519022	-0.134009096117422	0.103409216733222	0.195006300157058
MR-PCA	dehydroepiandrosterone sulfate (dhea-s)	HMDB0001032	kynurenine	HMDB0000684	M32425	bioa_027	7:98868801-99739571	0.0666209839811893	0.0581318753897334	0.251781950406787
MR-PCA	dehydroepiandrosterone sulfate (dhea-s)	HMDB0001032	kynurenine	HMDB0000684	M32425	bioa_027	19:48115523-48615523	-0.0343063016478231	0.0560804239100535	0.540713767533808
MR-PCA	ornithine	HMDB0000214	cystine	HMDB0000192	GCST90200404	GCST90200382	6:131644358-132144358	0.066288116314548	0.106664655776346	0.534295159109774
MR-PCA	ornithine	HMDB0000214	cystine	HMDB0000192	GCST90200404	GCST90200382	6:161178041-161678041	0.0383529288349599	0.0980911392149756	0.695802560441915
MR-PCA	histidine	HMDB0000177	cystathionine	HMDB0000099	bioa_009	GCST90200383	2:27492603-27992603	-0.247438834974354	0.516735075922104	0.632045007634684
MR-PCA	histidine	HMDB0000177	cystathionine	HMDB0000099	bioa_009	GCST90200383	2:211331245-211831245	0.316143432558856	0.322649274605058	0.327166990037433
MR-PCA	histidine	HMDB0000177	cystathionine	HMDB0000099	bioa_009	GCST90200383	3:186208322-186708322	-0.21804758495243	0.298678864299973	0.465365597941374
MR-PCA	histidine	HMDB0000177	cystathionine	HMDB0000099	bioa_009	GCST90200383	4:186893802-187393802	0.321626851580045	0.238402494753239	0.177307480683333
MR-PCA	histidine	HMDB0000177	cystathionine	HMDB0000099	bioa_009	GCST90200383	12:56615040-57115040	1.59757670998767	0.432323040607366	0.0002196005587089
MR-PCA	histidine	HMDB0000177	cystathionine	HMDB0000099	bioa_009	GCST90200383	12:96083535-96730076	0.0313963107466345	0.152807865052491	0.837210667074534
MR-PCA	histidine	HMDB0000177	cystathionine	HMDB0000099	bioa_009	GCST90200383	14:21229605-21729605	-0.0830840527546689	0.322022612602234	0.796401589836667
MR-PCA	histidine	HMDB0000177	cystathionine	HMDB0000099	bioa_009	GCST90200383	15:58473939-58973939	-0.156147279306424	0.350116360220852	0.655606772305417
MR-PCA	sphingosine	HMDB0000252	choline	HMDB0000097	GCST90200385	GCST90200327	3:56598999-57098999	0.0134578528886069	0.0869165424638617	0.876950218429694
MR-PCA	3-ureidopropionate	HMDB0000026	n-formylanthranilic acid	HMDB0004089	GCST90200283	GCST90199960	22:24662232-25162232	-0.14777043046395	0.0861011856303626	0.0861178451775852
MR-PCA	isoursodeoxycholate	HMDB0000686	acetoacetate	HMDB0000060	GCST90199892	met-d-Acetoacetate	5:35715970-36215970	-0.0021832219281799	0.0326112281067123	0.946623944193947
MR-PCA	phenylalanine	HMDB0000159	heme	HMDB0003178	bioa_016	M32593	1:94441240-94941240	-0.821998296952229	0.563982886944849	0.144981718002898
MR-PCA	phenylalanine	HMDB0000159	heme	HMDB0003178	bioa_016	M32593	3:186202917-186702917	-0.137881194437411	0.371590529786853	0.710595223248596
MR-PCA	phenylalanine	HMDB0000159	heme	HMDB0003178	bioa_016	M32593	4:155231289-155731289	0.888299946602672	0.443630358591347	0.0452479019238939
MR-PCA	phenylalanine	HMDB0000159	heme	HMDB0003178	bioa_016	M32593	4:186893802-187393802	0.18539060836747	0.237677977983962	0.435386453290553
MR-PCA	phenylalanine	HMDB0000159	heme	HMDB0003178	bioa_016	M32593	5:176539719-177067143	-0.0189230579748736	0.359813201433481	0.958057518072424
MR-PCA	phenylalanine	HMDB0000159	heme	HMDB0003178	bioa_016	M32593	6:52381188-52881188	0.2080478370405	0.54594320152307	0.703144156785031
MR-PCA	phenylalanine	HMDB0000159	heme	HMDB0003178	bioa_016	M32593	11:57020509-57520509	-0.742853206879964	0.515827906697447	0.149833933152789
MR-PCA	phenylalanine	HMDB0000159	heme	HMDB0003178	bioa_016	M32593	12:103007876-103562619	0.190147169399765	0.228244336147353	0.40479620801043
MR-PCA	phenylalanine	HMDB0000159	heme	HMDB0003178	bioa_016	M32593	14:55086875-55586875	-0.0266241988703333	0.556841713890386	0.961865381810584
MR-PCA	phenylalanine	HMDB0000159	heme	HMDB0003178	bioa_016	M32593	19:45142254-45642254	0.0897738234171159	0.50660615315768	0.859346314025649
MR-PCA	cortisol	HMDB0000063	cortisone	HMDB0002802	GCST90200378	GCST90200360	14:94554700-95054700	0.710587630991633	0.0967198729871019	2.0291305012996998e-13
MR-PCA	sarcosine	HMDB0000271	thyroxine	HMDB0000248	bioa_031	GCST90200293	1:157842259-158342259	0.278548994829986	0.16640897269498	0.0941537796799507
MR-PCA	sarcosine	HMDB0000271	thyroxine	HMDB0000248	bioa_031	GCST90200293	9:136282183-136851769	-0.0009778479004841	0.10032062289617	0.992222961083732
MR-PCA	retinol (vitamin a)	HMDB0000305	cysteine	HMDB0000574	GCST90200405	GCST90200439	18:28939457-29439457	-0.0898339469019368	0.101314418650726	0.375248667341678
MR-PCA	retinol (vitamin a)	HMDB0000305	cysteine	HMDB0000574	GCST90200405	GCST90200439	20:38915692-39415692	-0.0222613252411685	0.0972463765029715	0.81893361534288
MR-PCA	valine	HMDB0000883	arginine	HMDB0000517	bioa_022	M01638	2:27492603-27992603	-1.21899562922587	0.550451005965845	0.0267916719181588
MR-PCA	valine	HMDB0000883	arginine	HMDB0000517	bioa_022	M01638	2:64958074-65458074	-0.43746002631082	0.229468383387015	0.0565974811583207
MR-PCA	valine	HMDB0000883	arginine	HMDB0000517	bioa_022	M01638	2:211173777-211673777	0.679588736018687	0.529353855856116	0.199209129820398
MR-PCA	valine	HMDB0000883	arginine	HMDB0000517	bioa_022	M01638	4:88972827-89472827	0.0225175925951676	0.161956103302205	0.889422365887067
MR-PCA	valine	HMDB0000883	arginine	HMDB0000517	bioa_022	M01638	11:116381707-116882500	0.260177489716924	0.303168569078237	0.390785270739512
MR-PCA	valine	HMDB0000883	arginine	HMDB0000517	bioa_022	M01638	12:56615040-57115040	0.807844811463313	0.553686682368583	0.144557183235433
MR-PCA	valine	HMDB0000883	arginine	HMDB0000517	bioa_022	M01638	16:70059237-70559237	-0.102737974404904	0.349179977079751	0.768584893842935
MR-PCA	valine	HMDB0000883	arginine	HMDB0000517	bioa_022	M01638	17:6883609-7383609	0.4050147965648	0.341299991796338	0.235352800526823
MR-PCA	valine	HMDB0000883	arginine	HMDB0000517	bioa_022	M01638	17:40470632-40970632	0.917518801730983	0.649394834402921	0.157690182752905
MR-PCA	valine	HMDB0000883	arginine	HMDB0000517	bioa_022	M01638	19:49114511-49614511	-0.0290208335859086	0.458296804477395	0.949509118663527
MR-PCA	eicosapentaenoate (epa; 20:5n3)	HMDB0001999	glycochenodeoxycholate	HMDB0000637	M18467	GCST90200342	11:61330635-61830635	-0.0220309150919838	0.093153659595046	0.813044085951974
MR-PCA	beta-citrylglutamate	HMDB0241915	eicosapentaenoate (epa; 20:5n3)	HMDB0001999	GCST90199911	GCST90200349	3:183486882-183986882	0.138257082050959	0.1017546556249	0.174232228028072
MR-PCA	beta-citrylglutamate	HMDB0241915	eicosapentaenoate (epa; 20:5n3)	HMDB0001999	GCST90199911	GCST90200349	11:88203934-92094388	0.011238353753164	0.0252750869160365	0.656578817505024
MR-PCA	methionine	HMDB0000696	4-methyl-2-oxopentanoate	HMDB0000695	bioa_013	M22116	5:89993899-90493899	0.220681779883887	0.236708956205329	0.351185829370018
MR-PCA	methionine	HMDB0000696	4-methyl-2-oxopentanoate	HMDB0000695	bioa_013	M22116	10:81796208-82296208	-0.089699768123651	0.282526593404579	0.750870752063281
MR-PCA	methionine	HMDB0000696	4-methyl-2-oxopentanoate	HMDB0000695	bioa_013	M22116	12:46900176-47464292	-0.1895010633569	0.224446408619506	0.398499395220354
MR-PCA	methionine	HMDB0000696	4-methyl-2-oxopentanoate	HMDB0000695	bioa_013	M22116	12:56615040-57115040	0.106558586502691	0.317827263476246	0.737419903378022
MR-PCA	arachidonate (20:4n6)	HMDB0001043	sphingosine 1-phosphate	HMDB0000277	M01110	GCST90199657	11:61330635-61830635	-0.0966480041436462	0.0473385631727398	0.041187883491267
MR-PCA	5,6-dihydrothymine	HMDB0000079	1-stearoyl-2-oleoyl-gps (18:0/18:1)	HMDB0010163	GCST90200339	GCST90199652	22:50721854-51221854	-0.083381239917733	0.104231313382024	0.423731980229134
MR-PCA	trans-urocanate	HMDB0000301	glucose	HMDB0000122	GCST90200416	GCST90200440	8:17963874-18463874	-0.0917014606956673	0.0924288701005604	0.321134083206919
MR-PCA	trans-urocanate	HMDB0000301	glucose	HMDB0000122	GCST90200416	GCST90200440	12:96124750-96624750	-0.025634040959805	0.0547311827551268	0.63952528392722
MR-PCA	trans-urocanate	HMDB0000301	glucose	HMDB0000122	GCST90200416	GCST90200440	19:51269710-51769710	-0.0669865544947092	0.0681012110642833	0.325296311594121
MR-PCA	phenylalanine	HMDB0000159	inosine 5'-monophosphate (imp)	HMDB0000175	bioa_016	GCST90200395	3:186202917-186702917	0.157568261504582	0.445404722974045	0.723515578035821
MR-PCA	phenylalanine	HMDB0000159	inosine 5'-monophosphate (imp)	HMDB0000175	bioa_016	GCST90200395	4:155231289-155731289	0.0017940918390973	0.529149137363813	0.997294759954466
MR-PCA	phenylalanine	HMDB0000159	inosine 5'-monophosphate (imp)	HMDB0000175	bioa_016	GCST90200395	4:186893802-187393802	-0.0037094385150388	0.299138859565107	0.990106173854049
MR-PCA	phenylalanine	HMDB0000159	inosine 5'-monophosphate (imp)	HMDB0000175	bioa_016	GCST90200395	5:176539719-177067143	0.124940122776664	0.408413001147834	0.759668508074086
MR-PCA	phenylalanine	HMDB0000159	inosine 5'-monophosphate (imp)	HMDB0000175	bioa_016	GCST90200395	6:52381188-52881188	-0.339297003407324	0.624626258654534	0.586992084871983
MR-PCA	phenylalanine	HMDB0000159	inosine 5'-monophosphate (imp)	HMDB0000175	bioa_016	GCST90200395	11:57020509-57520509	0.489686278699606	0.570963697016086	0.391086469012272
MR-PCA	phenylalanine	HMDB0000159	inosine 5'-monophosphate (imp)	HMDB0000175	bioa_016	GCST90200395	12:103007876-103562619	0.269218385058555	0.25333984722054	0.287928533034431
MR-PCA	phenylalanine	HMDB0000159	inosine 5'-monophosphate (imp)	HMDB0000175	bioa_016	GCST90200395	14:55086875-55586875	1.47031521488714	0.666983025318405	0.0274943469805252
MR-PCA	phenylalanine	HMDB0000159	inosine 5'-monophosphate (imp)	HMDB0000175	bioa_016	GCST90200395	19:45142254-45642254	-1.21417706210786	0.619425463883275	0.0499763291367113
MR-PCA	urate	HMDB0000289	3-methyl-2-oxovalerate	HMDB0000491	M01604	GCST90199631	4:9676051-10553081	0.0165842810775448	0.0466116768687741	0.721992816330757
MR-PCA	kynurenine	HMDB0000684	cysteine	HMDB0000574	bioa_027	GCST90200439	1:241473615-241973615	0.148291438326948	0.204529674283589	0.468429761178159
MR-PCA	kynurenine	HMDB0000684	cysteine	HMDB0000574	bioa_027	GCST90200439	5:176563404-177063404	-0.341092711194475	0.310065529849865	0.271303135964416
MR-PCA	kynurenine	HMDB0000684	cysteine	HMDB0000574	bioa_027	GCST90200439	8:39556267-40056267	-0.133620030363195	0.165413245293097	0.419208472095515
MR-PCA	kynurenine	HMDB0000684	cysteine	HMDB0000574	bioa_027	GCST90200439	12:111634608-113433486	0.112130251644216	0.186688696215836	0.548088521471115
MR-PCA	kynurenine	HMDB0000684	cysteine	HMDB0000574	bioa_027	GCST90200439	16:87568569-88128476	0.0318838160869873	0.0803308833102079	0.691436719689536
MR-PCA	4-acetamidobutanoate	HMDB0003681	taurine	HMDB0000251	GCST90200311	bioa_034	8:18005709-18505709	-0.000295053547655	0.0342722465548147	0.9931310087344
MR-PCA	4-acetamidobutanoate	HMDB0003681	taurine	HMDB0000251	GCST90200311	bioa_034	22:50435332-50935332	-0.0266885462847918	0.0648274342193787	0.680569596774751
MR-PCA	alpha-tocopherol	HMDB0001893	serine	HMDB0000187	GCST90200302	GCST90200415	1:62651807-63403953	-0.0877771538386966	0.128955621808542	0.49607575511882
MR-PCA	threonine	HMDB0000167	stearoyl sphingomyelin (d18:1/18:0)	HMDB0001348	bioa_019	GCST90200335	2:27191397-28253174	0.379779237395977	0.181883843063633	0.0367949716090345
MR-PCA	threonine	HMDB0000167	stearoyl sphingomyelin (d18:1/18:0)	HMDB0001348	bioa_019	GCST90200335	6:126521687-127323798	-0.0030189335245669	0.322468153445133	0.992530346833966
MR-PCA	threonine	HMDB0000167	stearoyl sphingomyelin (d18:1/18:0)	HMDB0001348	bioa_019	GCST90200335	8:74631674-75131674	0.134314170562216	0.190660094360456	0.481140603475189
MR-PCA	threonine	HMDB0000167	stearoyl sphingomyelin (d18:1/18:0)	HMDB0001348	bioa_019	GCST90200335	12:46636543-47464292	-0.0403066539719553	0.152553356099065	0.791615420100732
MR-PCA	threonine	HMDB0000167	stearoyl sphingomyelin (d18:1/18:0)	HMDB0001348	bioa_019	GCST90200335	12:56615040-57115040	-0.115882568619895	0.226447935081278	0.608832671109324
MR-PCA	threonine	HMDB0000167	stearoyl sphingomyelin (d18:1/18:0)	HMDB0001348	bioa_019	GCST90200335	12:59727701-60227701	0.106478942635805	0.27492338561097	0.698531122352653
MR-PCA	threonine	HMDB0000167	stearoyl sphingomyelin (d18:1/18:0)	HMDB0001348	bioa_019	GCST90200335	16:1654524-2154524	0.0473125474782233	0.218313291793781	0.82842766419776
MR-PCA	threonine	HMDB0000167	stearoyl sphingomyelin (d18:1/18:0)	HMDB0001348	bioa_019	GCST90200335	20:42792364-43292364	-0.311046305314369	0.276264349388134	0.260207428997429
MR-PCA	glycohyocholate	HMDB0000138	arginine	HMDB0000517	GCST90199935	bioa_002	10:45742470-46242470	0.274730262188283	0.0794373882994138	0.0005432924294413
MR-PCA	glycohyocholate	HMDB0000138	arginine	HMDB0000517	GCST90199935	bioa_002	17:28409010-28909010	-0.0755159200356474	0.0709156978133058	0.286935267362753
MR-PCA	spermidine	HMDB0001257	acetoacetate	HMDB0000060	GCST90200423	GCST90200318	1:247789451-248289451	-0.237135879883485	0.0923171997743303	0.0102078589842444
MR-PCA	pantothenate	HMDB0000210	cysteine	HMDB0000574	M01508	GCST90200439	2:27200724-27700724	0.231986405113515	0.155020448584772	0.134526257126177
MR-PCA	glycerophosphoethanolamine	HMDB0000114	hypotaurine	HMDB0000965	GCST90199808	GCST90200379	1:40156715-40656715	0.125346335618534	0.134989935117099	0.353116846781498
MR-PCA	glycerophosphoethanolamine	HMDB0000114	hypotaurine	HMDB0000965	GCST90199808	GCST90200379	22:24208096-24708096	0.007432099623039	0.112400500906418	0.94728102364291
MR-PCA	glycine	HMDB0000123	citrulline	HMDB0000904	met-d-Gly	GCST90200403	1:11606378-12106378	-0.688668997047869	0.513305752304281	0.179714350479601
MR-PCA	glycine	HMDB0000123	citrulline	HMDB0000904	met-d-Gly	GCST90200403	1:75982013-76482013	-0.0303119789434846	0.337071808013367	0.928344936459501
MR-PCA	glycine	HMDB0000123	citrulline	HMDB0000904	met-d-Gly	GCST90200403	1:120004506-120504506	0.284880569444895	0.377046175979444	0.449913744694867
MR-PCA	glycine	HMDB0000123	citrulline	HMDB0000904	met-d-Gly	GCST90200403	1:151589838-152089838	-0.109097645216444	0.600023212654652	0.8557221249677
MR-PCA	glycine	HMDB0000123	citrulline	HMDB0000904	met-d-Gly	GCST90200403	2:165276338-165776338	-0.20925858053232	0.447488798340457	0.640050176403611
MR-PCA	glycine	HMDB0000123	citrulline	HMDB0000904	met-d-Gly	GCST90200403	2:208538752-212979649	-0.0707070585522447	0.0329465236833292	0.0318637324912058
MR-PCA	glycine	HMDB0000123	citrulline	HMDB0000904	met-d-Gly	GCST90200403	2:226790540-227290540	0.113361216115838	0.451378159094813	0.801702265305037
MR-PCA	glycine	HMDB0000123	citrulline	HMDB0000904	met-d-Gly	GCST90200403	3:12110357-12610357	0.716558931490095	0.407639048988272	0.0787769477354548
MR-PCA	glycine	HMDB0000123	citrulline	HMDB0000904	met-d-Gly	GCST90200403	3:48534270-49826414	-0.170063991364159	0.393573052485076	0.665666748896602
MR-PCA	glycine	HMDB0000123	citrulline	HMDB0000904	met-d-Gly	GCST90200403	3:125116791-126249375	-0.0792982556863532	0.147838487029927	0.59169292221455
MR-PCA	glycine	HMDB0000123	citrulline	HMDB0000904	met-d-Gly	GCST90200403	4:102676923-103438709	-0.0242506714927804	0.400339035783446	0.951697416690411
MR-PCA	glycine	HMDB0000123	citrulline	HMDB0000904	met-d-Gly	GCST90200403	5:90005685-90505685	0.758938008134973	0.466139456168124	0.103496243288262
MR-PCA	glycine	HMDB0000123	citrulline	HMDB0000904	met-d-Gly	GCST90200403	5:131427047-131927047	1.4008123300588	0.5843403754045	0.0165184664834288
MR-PCA	glycine	HMDB0000123	citrulline	HMDB0000904	met-d-Gly	GCST90200403	6:131620261-132120261	0.0269539596170528	0.702370503189173	0.96938813541371
MR-PCA	glycine	HMDB0000123	citrulline	HMDB0000904	met-d-Gly	GCST90200403	6:160518860-161018860	-0.163135324063666	0.453115665666225	0.718824548940407
MR-PCA	glycine	HMDB0000123	citrulline	HMDB0000904	met-d-Gly	GCST90200403	7:55560073-56715237	-0.33515213025977	0.236847785872308	0.157053006191616
MR-PCA	glycine	HMDB0000123	citrulline	HMDB0000904	met-d-Gly	GCST90200403	8:8915380-9434231	0.114950901328205	0.224589265102176	0.608771931494303
MR-PCA	glycine	HMDB0000123	citrulline	HMDB0000904	met-d-Gly	GCST90200403	8:17169461-17669461	0.410653609560289	0.31468660790402	0.191906280662245
MR-PCA	glycine	HMDB0000123	citrulline	HMDB0000904	met-d-Gly	GCST90200403	8:126212070-126756694	-0.0064844919488868	0.250753506887577	0.979368984829052
MR-PCA	glycine	HMDB0000123	citrulline	HMDB0000904	met-d-Gly	GCST90200403	9:5668443-7086536	-0.137466862840564	0.171266498740763	0.422177709476172
MR-PCA	glycine	HMDB0000123	citrulline	HMDB0000904	met-d-Gly	GCST90200403	11:8005408-8505408	-0.336547213396688	0.304671325529124	0.269322611089244
MR-PCA	glycine	HMDB0000123	citrulline	HMDB0000904	met-d-Gly	GCST90200403	12:115016-615016	-0.0673268368717348	0.401612059521758	0.866865342860351
MR-PCA	glycine	HMDB0000123	citrulline	HMDB0000904	met-d-Gly	GCST90200403	12:21136493-21636493	0.250190449146603	0.468740713723232	0.593514373434454
MR-PCA	glycine	HMDB0000123	citrulline	HMDB0000904	met-d-Gly	GCST90200403	12:46468358-47667420	1.11696326780834	0.264106373379853	2.34505658179218e-05
MR-PCA	glycine	HMDB0000123	citrulline	HMDB0000904	met-d-Gly	GCST90200403	12:56615338-57115338	-0.8519595699309	0.346972575930403	0.0140724394731443
MR-PCA	glycine	HMDB0000123	citrulline	HMDB0000904	met-d-Gly	GCST90200403	12:57516305-58016305	-0.44403002300855	0.399602443654811	0.266491115487117
MR-PCA	glycine	HMDB0000123	citrulline	HMDB0000904	met-d-Gly	GCST90200403	12:59343804-59843804	0.57116568001971	0.45112728394075	0.205482499343473
MR-PCA	glycine	HMDB0000123	citrulline	HMDB0000904	met-d-Gly	GCST90200403	13:50472895-50972895	0.0194034291713705	0.436136279056945	0.964514323487817
MR-PCA	glycine	HMDB0000123	citrulline	HMDB0000904	met-d-Gly	GCST90200403	14:100551720-101051720	0.525384678960293	0.444536648704938	0.237257153381791
MR-PCA	glycine	HMDB0000123	citrulline	HMDB0000904	met-d-Gly	GCST90200403	15:42451374-42951374	-0.272963777574116	0.516956608587	0.597484985921229
MR-PCA	glycine	HMDB0000123	citrulline	HMDB0000904	met-d-Gly	GCST90200403	15:43028726-44613739	0.400764726419425	0.472734908621618	0.396572845378721
MR-PCA	glycine	HMDB0000123	citrulline	HMDB0000904	met-d-Gly	GCST90200403	15:58180763-58713267	0.399373657074963	0.30758528300099	0.194144419233932
MR-PCA	glycine	HMDB0000123	citrulline	HMDB0000904	met-d-Gly	GCST90200403	16:79678196-80178196	0.0355405499483141	0.54444960826845	0.947952704616063
MR-PCA	glycine	HMDB0000123	citrulline	HMDB0000904	met-d-Gly	GCST90200403	16:80626853-81422810	0.0310423463136073	0.168402443461632	0.853751208460234
MR-PCA	glycine	HMDB0000123	citrulline	HMDB0000904	met-d-Gly	GCST90200403	17:45235982-45996386	-0.0125591189838819	0.407282855532426	0.975400046580178
MR-PCA	glycine	HMDB0000123	citrulline	HMDB0000904	met-d-Gly	GCST90200403	19:17984588-18484588	0.0480426209624432	0.456019250832861	0.916096361802402
MR-PCA	valine	HMDB0000883	taurocholate	HMDB0000036	M01649	M18497	4:88976422-89476422	0.39860725742035	0.213626266328828	0.0620540429043625
MR-PCA	tyrosine	HMDB0000158	n1-methyl-2-pyridone-5-carboxamide	HMDB0004193	M01299	GCST90199778	1:154514715-155014715	-0.154967044292032	0.144723081322856	0.284266922044948
MR-PCA	tyrosine	HMDB0000158	n1-methyl-2-pyridone-5-carboxamide	HMDB0004193	M01299	GCST90199778	6:111242119-112061922	-0.0611010389839353	0.118394868796182	0.605799626654856
MR-PCA	tyrosine	HMDB0000158	n1-methyl-2-pyridone-5-carboxamide	HMDB0004193	M01299	GCST90199778	16:71357384-72149586	-0.151176777120586	0.123393837673635	0.220516215391084
MR-PCA	1-methylxanthine	HMDB0010738	stearoyl sphingomyelin (d18:1/18:0)	HMDB0001348	M34389	GCST90200335	8:18010431-18510431	0.0409305015664335	0.0561389996155079	0.465945321874301
MR-PCA	phenylpyruvate	HMDB0000205	creatinine	HMDB0000562	GCST90200365	met-d-Creatinine	9:131315554-131815554	0.0019075494653866	0.0302517942495981	0.949722113415472
MR-PCA	phenylpyruvate	HMDB0000205	creatinine	HMDB0000562	GCST90200365	met-d-Creatinine	16:58503995-59003995	0.0302621904280634	0.0291839569129482	0.29976097562572
MR-PCA	leucine	HMDB0000687	hypotaurine	HMDB0000965	M00060	GCST90200379	4:88976422-89476422	0.0130485230606364	0.105364161785846	0.901440267330903
MR-PCA	leucine	HMDB0000687	hypotaurine	HMDB0000965	M00060	GCST90200379	6:45295851-45795851	0.0582372390152242	0.182464306161541	0.749597162481446
MR-PCA	adenosine	HMDB0000050	histidine	HMDB0000177	M00555	met-d-His	1:109564880-110064880	-0.0352124761253748	0.0362877840305444	0.331863481754925
MR-PCA	adenosine	HMDB0000050	histidine	HMDB0000177	M00555	met-d-His	6:96128415-96628415	0.039574939660533	0.065399078168738	0.545092668139128
MR-PCA	cytidine	HMDB0000089	oleate (18:1n9)	HMDB0000207	GCST90200429	M01359	15:85255020-85755020	0.192806879706553	0.130689940608824	0.140131885207975
MR-PCA	glycerol 3-phosphate	HMDB0000126	s-1-pyrroline-5-carboxylate	HMDB0001301	GCST90199638	GCST90200381	1:20921386-22251981	0.0349821736305086	0.045941798603533	0.446391047792981
MR-PCA	glycerol 3-phosphate	HMDB0000126	s-1-pyrroline-5-carboxylate	HMDB0001301	GCST90199638	GCST90200381	20:5231344-5731344	0.0834178742743244	0.0774686152287656	0.281571532299757
MR-PCA	n-formylanthranilic acid	HMDB0004089	creatinine	HMDB0000562	GCST90199960	bioa_026	2:143548189-144048189	-0.0105877236570849	0.0339221786458993	0.754950822663027
MR-PCA	n-formylanthranilic acid	HMDB0004089	creatinine	HMDB0000562	GCST90199960	bioa_026	17:75643177-76448530	-0.0182445135043184	0.015997347442467	0.254090058388308
MR-PCA	sarcosine	HMDB0000271	valine	HMDB0000883	bioa_031	M01649	6:42690673-43190673	0.248756519734929	0.233989636200109	0.28773246227885
MR-PCA	sarcosine	HMDB0000271	valine	HMDB0000883	bioa_031	M01649	9:136282183-136851769	0.0836730400035102	0.109251788692176	0.443751628465696
MR-PCA	spermidine	HMDB0001257	choline	HMDB0000097	GCST90200423	GCST90200327	1:247789451-248289451	0.134516190830133	0.0842648416880679	0.110410644081517
MR-PCA	urate	HMDB0000289	phenylpyruvate	HMDB0000205	GCST90200307	GCST90200365	2:207223753-207723753	0.272134436344964	0.118047175495213	0.0211496435294381
MR-PCA	urate	HMDB0000289	phenylpyruvate	HMDB0000205	GCST90200307	GCST90200365	4:9672167-10439135	0.0653548419786485	0.0600038084456582	0.276075296386242
MR-PCA	urate	HMDB0000289	phenylpyruvate	HMDB0000205	GCST90200307	GCST90200365	4:88802323-89302323	0.190805911584185	0.119355422620911	0.109901438364208
MR-PCA	urate	HMDB0000289	phenylpyruvate	HMDB0000205	GCST90200307	GCST90200365	11:64114866-64614866	0.0540001395308047	0.120219621073093	0.653302473008539
MR-PCA	urate	HMDB0000289	phenylpyruvate	HMDB0000205	GCST90200307	GCST90200365	12:114208961-114708961	0.307453081622596	0.122270841509518	0.0119192868533907
MR-PCA	threonine	HMDB0000167	serine	HMDB0000187	GCST90200432	GCST90200415	2:27589369-28089369	0.626698535558902	0.103826212014432	1.5794808414171602e-09
MR-PCA	threonine	HMDB0000167	serine	HMDB0000187	GCST90200432	GCST90200415	2:211290507-211790507	-1.08049276155504	0.117392160574105	3.4444864106598404e-20
MR-PCA	threonine	HMDB0000167	serine	HMDB0000187	GCST90200432	GCST90200415	12:46938082-47438082	0.496276310916499	0.0978464038061392	3.93670117254244e-07
MR-PCA	threonine	HMDB0000167	serine	HMDB0000187	GCST90200432	GCST90200415	14:100594368-101094368	0.18518903774758	0.110276396790919	0.093090262047951
MR-PCA	phenylpyruvate	HMDB0000205	paraxanthine	HMDB0001860	GCST90200365	GCST90199654	9:131315554-131815554	-0.0368670542212195	0.106571932683797	0.729390910847188
MR-PCA	phenylpyruvate	HMDB0000205	paraxanthine	HMDB0001860	GCST90200365	GCST90199654	16:58503995-59003995	-0.139248674579562	0.102196332169902	0.173021098354249
MR-PCA	inosine	HMDB0000195	glutamine	HMDB0000641	M01123	met-d-Gln	6:85876680-86677325	0.0229560652904743	0.0180946814587248	0.204561039185265
MR-PCA	citrate	HMDB0000094	glycine	HMDB0000123	met-d-Citrate	GCST90200707	1:206967359-207467359	-0.154909510920149	0.268988438466489	0.564685114676816
MR-PCA	citrate	HMDB0000094	glycine	HMDB0000123	met-d-Citrate	GCST90200707	2:6909613-7409613	0.581459483208717	0.32883241938124	0.0770183271532537
MR-PCA	citrate	HMDB0000094	glycine	HMDB0000123	met-d-Citrate	GCST90200707	2:211290507-211790507	-11.9205930515061	0.364655051724718	2.16263173399568e-234
MR-PCA	citrate	HMDB0000094	glycine	HMDB0000123	met-d-Citrate	GCST90200707	2:241907241-242693157	0.440524899062562	0.394322954149001	0.263922594360829
MR-PCA	citrate	HMDB0000094	glycine	HMDB0000123	met-d-Citrate	GCST90200707	4:77164144-77664144	0.353914297677493	0.488547963175689	0.468807444833588
MR-PCA	citrate	HMDB0000094	glycine	HMDB0000123	met-d-Citrate	GCST90200707	5:14438417-15122542	0.0325583020554834	0.131242954536281	0.804075163174767
MR-PCA	citrate	HMDB0000094	glycine	HMDB0000123	met-d-Citrate	GCST90200707	5:43252947-44074677	-0.354506178581991	0.319495804870622	0.267180021936575
MR-PCA	citrate	HMDB0000094	glycine	HMDB0000123	met-d-Citrate	GCST90200707	5:176569252-177069252	-0.358463514351513	0.560655929147806	0.522585818338875
MR-PCA	citrate	HMDB0000094	glycine	HMDB0000123	met-d-Citrate	GCST90200707	6:18111878-18611878	0.177401811828244	0.354036552950795	0.61631248439023
MR-PCA	citrate	HMDB0000094	glycine	HMDB0000123	met-d-Citrate	GCST90200707	6:160159894-160659894	0.284626522384231	0.318416129066536	0.371384901597078
MR-PCA	citrate	HMDB0000094	glycine	HMDB0000123	met-d-Citrate	GCST90200707	7:72772933-73272933	0.235771809758915	0.350216988639074	0.500809648298192
MR-PCA	citrate	HMDB0000094	glycine	HMDB0000123	met-d-Citrate	GCST90200707	8:126256694-126756694	1.22601753438917	0.34460418254889	0.0003740367710272
MR-PCA	citrate	HMDB0000094	glycine	HMDB0000123	met-d-Citrate	GCST90200707	9:95648531-96148531	0.291940130564705	0.315675993871961	0.355065053446151
MR-PCA	citrate	HMDB0000094	glycine	HMDB0000123	met-d-Citrate	GCST90200707	10:5959218-6459218	-0.289822171584764	0.248856087358194	0.244173828784636
MR-PCA	citrate	HMDB0000094	glycine	HMDB0000123	met-d-Citrate	GCST90200707	10:64654071-65607438	0.864161597216515	0.381409586177144	0.0234694526907242
MR-PCA	citrate	HMDB0000094	glycine	HMDB0000123	met-d-Citrate	GCST90200707	10:94589724-95089724	0.0492826834208523	0.389376794314501	0.899282241515451
MR-PCA	citrate	HMDB0000094	glycine	HMDB0000123	met-d-Citrate	GCST90200707	11:61356683-61856683	0.502357817903723	0.444316601890788	0.2582107240998
MR-PCA	citrate	HMDB0000094	glycine	HMDB0000123	met-d-Citrate	GCST90200707	12:20812570-21569526	-0.0844168176978879	0.362030742045703	0.815624875742356
MR-PCA	citrate	HMDB0000094	glycine	HMDB0000123	met-d-Citrate	GCST90200707	12:120844110-121665390	0.196722031228142	0.307762238562462	0.522691969094485
MR-PCA	citrate	HMDB0000094	glycine	HMDB0000123	met-d-Citrate	GCST90200707	14:94594947-95094947	0.601950391549736	0.294382935809604	0.0408758648490711
MR-PCA	citrate	HMDB0000094	glycine	HMDB0000123	met-d-Citrate	GCST90200707	14:102387585-102887585	0.252833906328398	0.476994746563078	0.596073135185965
MR-PCA	citrate	HMDB0000094	glycine	HMDB0000123	met-d-Citrate	GCST90200707	15:42429423-42929423	-0.15125236925203	0.4524906777625	0.738178643664963
MR-PCA	citrate	HMDB0000094	glycine	HMDB0000123	met-d-Citrate	GCST90200707	15:43028726-45186579	-0.148152981297071	0.332670240475494	0.656070554401507
MR-PCA	citrate	HMDB0000094	glycine	HMDB0000123	met-d-Citrate	GCST90200707	16:58436602-58936602	0.327404748229912	0.433050304202001	0.449623280629948
MR-PCA	citrate	HMDB0000094	glycine	HMDB0000123	met-d-Citrate	GCST90200707	17:6092241-7020419	-0.0867943057877776	0.0770760647745171	0.260128963842435
MR-PCA	citrate	HMDB0000094	glycine	HMDB0000123	met-d-Citrate	GCST90200707	17:57343504-58184169	-0.340284778046653	0.413889511561514	0.410983947347005
MR-PCA	citrate	HMDB0000094	glycine	HMDB0000123	met-d-Citrate	GCST90200707	18:76910235-77410235	-0.096984975359933	0.328039815832759	0.767497376259071
MR-PCA	citrate	HMDB0000094	glycine	HMDB0000123	met-d-Citrate	GCST90200707	20:62104494-62604494	-0.541171317557608	0.405887165203345	0.182431789493464
MR-PCA	citrate	HMDB0000094	glycine	HMDB0000123	met-d-Citrate	GCST90200707	22:18883605-19740639	-0.14599142606999	0.182706932079227	0.424263159358384
MR-PCA	5-acetylamino-6-formylamino-3-methyluracil	HMDB0011105	alanine	HMDB0000161	GCST90200680	GCST90200431	8:17743764-18765840	-0.0389704314518264	0.0244166589972042	0.110475592941187
MR-PCA	valine	HMDB0000883	glycohyocholate	HMDB0000138	bioa_022	GCST90199935	2:64958074-65458074	0.384026352458183	0.237622817209745	0.106068948440408
MR-PCA	valine	HMDB0000883	glycohyocholate	HMDB0000138	bioa_022	GCST90199935	2:211173777-211673777	-0.0157865688481361	0.478930182522878	0.973704770599344
MR-PCA	valine	HMDB0000883	glycohyocholate	HMDB0000138	bioa_022	GCST90199935	4:88972827-89472827	0.307229266107353	0.159094635999612	0.0534694322876985
MR-PCA	valine	HMDB0000883	glycohyocholate	HMDB0000138	bioa_022	GCST90199935	11:116381707-116882500	0.0596139116922594	0.352010738798592	0.865519354107111
MR-PCA	valine	HMDB0000883	glycohyocholate	HMDB0000138	bioa_022	GCST90199935	12:56615040-57115040	1.20112070043871	0.628188373988031	0.0558711858066569
MR-PCA	valine	HMDB0000883	glycohyocholate	HMDB0000138	bioa_022	GCST90199935	16:70059237-70559237	-0.214940516257014	0.352452276828427	0.541965884632524
MR-PCA	valine	HMDB0000883	glycohyocholate	HMDB0000138	bioa_022	GCST90199935	17:6883609-7383609	-0.0798273927583389	0.376419498111484	0.832052196363814
MR-PCA	valine	HMDB0000883	glycohyocholate	HMDB0000138	bioa_022	GCST90199935	17:40470632-40970632	0.33156642278966	0.640806675501724	0.604862747753866
MR-PCA	valine	HMDB0000883	glycohyocholate	HMDB0000138	bioa_022	GCST90199935	19:49114511-49614511	1.16038762234099	0.455784652605741	0.0108992656813616
MR-PCA	tryptophan	HMDB0000929	cortisone	HMDB0002802	M00054	M01769	3:20813578-21313578	0.191499116556997	0.169862164449056	0.259582076274303
MR-PCA	tryptophan	HMDB0000929	cortisone	HMDB0002802	M00054	M01769	3:189559163-190059163	0.182371080101394	0.141783070828776	0.198349415567286
MR-PCA	tryptophan	HMDB0000929	cortisone	HMDB0002802	M00054	M01769	4:156579823-157079823	-0.0276836419292061	0.112099663929464	0.804942571060165
MR-PCA	tryptophan	HMDB0000929	cortisone	HMDB0002802	M00054	M01769	5:142947848-143447848	-0.139463341209555	0.144799991485612	0.335474923134072
MR-PCA	tryptophan	HMDB0000929	cortisone	HMDB0002802	M00054	M01769	5:153760041-154260041	0.197378859436419	0.14506919456535	0.17364511570189
MR-PCA	tryptophan	HMDB0000929	cortisone	HMDB0002802	M00054	M01769	6:111281159-111781159	0.0882057457874523	0.181655487767217	0.627274840384122
MR-PCA	tryptophan	HMDB0000929	cortisone	HMDB0002802	M00054	M01769	6:125293311-125793311	0.367072260410376	0.176836614800894	0.0379151651938385
MR-PCA	tryptophan	HMDB0000929	cortisone	HMDB0002802	M00054	M01769	7:14057409-14557409	0.0582376117564212	0.101750293134954	0.567079347265069
MR-PCA	tryptophan	HMDB0000929	cortisone	HMDB0002802	M00054	M01769	11:116404435-116904435	-0.0346074705230946	0.113758229149772	0.760960676782517
MR-PCA	tryptophan	HMDB0000929	cortisone	HMDB0002802	M00054	M01769	16:53794515-54294515	0.485417004040122	0.178207134363356	0.0064517582412745
MR-PCA	phenylalanine	HMDB0000159	citrulline	HMDB0000904	met-d-Phe	GCST90200403	2:211293055-211793055	0.671670206038877	0.446883837360448	0.132836852119071
MR-PCA	phenylalanine	HMDB0000159	citrulline	HMDB0000904	met-d-Phe	GCST90200403	6:17868392-18368392	-0.481848391488306	0.491980392900188	0.327379571487003
MR-PCA	phenylalanine	HMDB0000159	citrulline	HMDB0000904	met-d-Phe	GCST90200403	11:57019429-57519429	-0.330048373118898	0.346509232542786	0.340845910284444
MR-PCA	phenylalanine	HMDB0000159	citrulline	HMDB0000904	met-d-Phe	GCST90200403	12:56671418-57171418	-0.589925941724027	0.476103330087205	0.215319118129047
MR-PCA	phenylalanine	HMDB0000159	citrulline	HMDB0000904	met-d-Phe	GCST90200403	12:102211009-102721004	0.153967026410896	0.265678173317716	0.562235279869951
MR-PCA	phenylalanine	HMDB0000159	citrulline	HMDB0000904	met-d-Phe	GCST90200403	12:102890425-104124563	0.0400486110735062	0.120487766766385	0.739596779485861
MR-PCA	phenylalanine	HMDB0000159	citrulline	HMDB0000904	met-d-Phe	GCST90200403	12:104125826-104625826	0.248657816910936	0.316662285508697	0.432309305685877
MR-PCA	phenylalanine	HMDB0000159	citrulline	HMDB0000904	met-d-Phe	GCST90200403	14:55161744-55661744	0.0199401077163152	0.323007126455944	0.95077568478119
MR-PCA	phenylalanine	HMDB0000159	citrulline	HMDB0000904	met-d-Phe	GCST90200403	14:55670870-56170870	-0.0773323503915853	0.360016445212229	0.829921481440027
MR-PCA	phenylalanine	HMDB0000159	citrulline	HMDB0000904	met-d-Phe	GCST90200403	16:16004626-16504626	-0.0522549971376075	0.400235648330815	0.896122930785103
MR-PCA	1-methylxanthine	HMDB0010738	1-(1-enyl-stearoyl)-2-arachidonoyl-gpe (p-18:0/20:4)*	HMDB0005779	M34389	GCST90200058	8:18010431-18510431	0.0874245436813697	0.0561492815347901	0.119470010428656
MR-PCA	betaine	HMDB0000043	tryptophan	HMDB0000929	M03141	GCST90200441	2:211337631-211837631	0.0243061313675217	0.0907749904050722	0.788882197009123
MR-PCA	betaine	HMDB0000043	tryptophan	HMDB0000929	M03141	GCST90200441	5:78095798-78666416	0.0229582357218833	0.0879096017893085	0.793971192427865
MR-PCA	betaine	HMDB0000043	tryptophan	HMDB0000929	M03141	GCST90200441	12:30349-530349	-0.002002488459428	0.146921357979363	0.989125439760529
MR-PCA	cystathionine	HMDB0000099	valine	HMDB0000883	GCST90200383	GCST90200442	1:70631670-71131670	-0.159731742270089	0.0774364139956811	0.0391366576655772
MR-PCA	cystathionine	HMDB0000099	valine	HMDB0000883	GCST90200383	GCST90200442	19:33152807-33652807	0.0965143785358231	0.128776938368552	0.453574317583192
MR-PCA	taurine	HMDB0000251	cytidine	HMDB0000089	bioa_034	GCST90200429	19:54074995-54574995	-0.0388614525983428	0.109110799537593	0.721716969362138
MR-PCA	2-aminobutyrate	HMDB0000452	retinol (vitamin a)	HMDB0000305	M32348	GCST90200405	2:64958074-65458074	0.0246502203606966	0.096070158780336	0.797498684202218
MR-PCA	2-aminobutyrate	HMDB0000452	retinol (vitamin a)	HMDB0000305	M32348	GCST90200405	4:88993818-89493818	0.118709740575758	0.131543828037729	0.366825891707027
MR-PCA	1-(1-enyl-stearoyl)-2-arachidonoyl-gpe (p-18:0/20:4)*	HMDB0005779	creatinine	HMDB0000562	GCST90200058	met-d-Creatinine	11:61307803-62000560	0.0313636429580282	0.0152789438105999	0.0400981570899225
MR-PCA	1-(1-enyl-stearoyl)-2-arachidonoyl-gpe (p-18:0/20:4)*	HMDB0005779	creatinine	HMDB0000562	GCST90200058	met-d-Creatinine	19:45162079-45662079	0.0879355462610827	0.0250074941630497	0.0004374945337657
MR-PCA	1-(1-enyl-stearoyl)-2-arachidonoyl-gpe (p-18:0/20:4)*	HMDB0005779	creatinine	HMDB0000562	GCST90200058	met-d-Creatinine	19:55491205-55991205	0.0308175047911855	0.0237119162915256	0.193716431427324
MR-PCA	citrulline	HMDB0000904	allantoin	HMDB0000462	GCST90200403	M01107	2:211084708-211584708	0.0063096854812814	0.156587790700766	0.967858039475066
MR-PCA	citrulline	HMDB0000904	allantoin	HMDB0000462	GCST90200403	M01107	9:133044244-133573675	-0.0553407355624524	0.136529331428536	0.685227950509228
MR-PCA	2-hydroxyglutarate	HMDB0059655	2-oxoarginine*	HMDB0004225	GCST90199865	GCST90199903	2:242459363-242959363	0.0745949045007798	0.101917378822369	0.464220173562681
MR-PCA	2-hydroxyglutarate	HMDB0059655	2-oxoarginine*	HMDB0004225	GCST90199865	GCST90199903	14:91386532-91886532	0.127511770915467	0.098830486844802	0.196978849135869
MR-PCA	urate	HMDB0000289	glutamate	HMDB0000148	GCST90200307	GCST90200412	2:207223753-207723753	0.0409769147058069	0.117748391829307	0.72783715807519
MR-PCA	urate	HMDB0000289	glutamate	HMDB0000148	GCST90200307	GCST90200412	4:9672167-10439135	0.129848553139325	0.0598278538264338	0.0299788604394395
MR-PCA	urate	HMDB0000289	glutamate	HMDB0000148	GCST90200307	GCST90200412	4:88802323-89302323	0.152629156270053	0.119036157218092	0.199769563338395
MR-PCA	urate	HMDB0000289	glutamate	HMDB0000148	GCST90200307	GCST90200412	11:64114866-64614866	0.180865495312617	0.119885496511804	0.131387735390093
MR-PCA	urate	HMDB0000289	glutamate	HMDB0000148	GCST90200307	GCST90200412	12:114208961-114708961	0.0703286906963218	0.121941057439588	0.564112861594465
MR-PCA	hypotaurine	HMDB0000965	glycerophosphorylcholine (gpc)	HMDB0000086	GCST90200379	GCST90199629	4:138793652-139293652	-0.11014812339134	0.112337962080676	0.326836068818589
MR-PCA	hypotaurine	HMDB0000965	glycerophosphorylcholine (gpc)	HMDB0000086	GCST90200379	GCST90199629	5:114821656-115321656	-0.168536002151562	0.095276344889307	0.0769076286953001
MR-PCA	hypotaurine	HMDB0000965	glycerophosphorylcholine (gpc)	HMDB0000086	GCST90200379	GCST90199629	19:47031255-47531255	0.102006800313522	0.114804750539687	0.374258838786819
MR-PCA	arachidonate (20:4n6)	HMDB0001043	3,7-dimethylurate	HMDB0001982	GCST90200358	GCST90199755	11:61052244-62029047	-0.0100109106065546	0.0532846657649998	0.85097384602443
MR-PCA	5-methylthioadenosine (mta)	HMDB0001173	tryptophan	HMDB0000929	GCST90200359	M00054	6:149659491-150411114	-0.117327419186126	0.159487465091975	0.461941948892455
MR-PCA	histidine	HMDB0000177	creatine	HMDB0000064	M00059	M27718	4:9731889-10602550	-0.228760794005597	0.13308162002929	0.0856232806315267
MR-PCA	phosphate	HMDB0001429	asparagine	HMDB0000168	GCST90200393	M34283	1:21570042-22070042	0.116572754209776	0.10799857401389	0.280413191460823
MR-PCA	citrate	HMDB0000094	thyroxine	HMDB0000248	GCST90200304	GCST90200293	5:14503745-15117020	0.0626296798184436	0.0723535317351921	0.386706047089453
MR-PCA	citrate	HMDB0000094	thyroxine	HMDB0000248	GCST90200304	GCST90200293	17:6357018-6961881	0.012027061382121	0.0676483243375949	0.858889459112945
MR-PCA	citrate	HMDB0000094	thyroxine	HMDB0000248	GCST90200304	GCST90200293	22:19003274-19503274	0.0588788208056998	0.0852519216554597	0.489788606415613
MR-PCA	serine	HMDB0000187	glutamate	HMDB0000148	M32315	GCST90200412	1:119966025-120466025	-0.100312674667959	0.0760924532668588	0.187403269431943
MR-PCA	serine	HMDB0000187	glutamate	HMDB0000148	M32315	GCST90200412	2:211323559-211823559	0.0887933867454381	0.0922510616171429	0.33578903358318
MR-PCA	serine	HMDB0000187	glutamate	HMDB0000148	M32315	GCST90200412	7:55822010-56322010	-0.137208420251309	0.135085893429875	0.309766350015797
MR-PCA	urate	HMDB0000289	tyrosine	HMDB0000158	M01604	met-d-Tyr	4:9676051-10553081	-0.0169305937188072	0.0123739754727599	0.171236319482133
MR-PCA	kynurenine	HMDB0000684	cholesterol	HMDB0000067	M15140	M00063	8:39556267-40056267	0.0119988949199686	0.139533985986579	0.931472273137747
MR-PCA	kynurenine	HMDB0000684	cholesterol	HMDB0000067	M15140	M00063	12:111634608-112134608	0.125282489791486	0.111883348947641	0.262816083409385
MR-PCA	kynurenine	HMDB0000684	cholesterol	HMDB0000067	M15140	M00063	12:112341686-113156415	0.0181462097840727	0.139669750751739	0.89662793198404
MR-PCA	kynurenine	HMDB0000684	cholesterol	HMDB0000067	M15140	M00063	16:87628822-88128822	0.12883140395797	0.0843893911802865	0.126852961085837
MR-PCA	leucine	HMDB0000687	inosine	HMDB0000195	met-d-Leu	M01123	2:27480940-28253616	0.154747044628655	0.588549944742193	0.792605046759227
MR-PCA	leucine	HMDB0000687	inosine	HMDB0000195	met-d-Leu	M01123	2:64975088-65475088	1.1223902019984	0.86512384555855	0.194502129310701
MR-PCA	leucine	HMDB0000687	inosine	HMDB0000195	met-d-Leu	M01123	2:165251927-165751927	-0.68768997350726	0.798969404814332	0.389391566717715
MR-PCA	leucine	HMDB0000687	inosine	HMDB0000195	met-d-Leu	M01123	3:135548658-136048658	-0.185260141743807	1.07694505942533	0.863418847243525
MR-PCA	leucine	HMDB0000687	inosine	HMDB0000195	met-d-Leu	M01123	4:88670985-89475171	-0.314259034534876	0.315032855628865	0.318500682222539
MR-PCA	leucine	HMDB0000687	inosine	HMDB0000195	met-d-Leu	M01123	8:76204025-76704025	1.39745055063837	1.01763236027193	0.169678637588056
MR-PCA	leucine	HMDB0000687	inosine	HMDB0000195	met-d-Leu	M01123	12:56220625-57115338	0.689832797431827	0.72049647646011	0.338344761189822
MR-PCA	leucine	HMDB0000687	inosine	HMDB0000195	met-d-Leu	M01123	12:111660219-112160219	1.56823777456031	0.989044057177654	0.11282789197114
MR-PCA	leucine	HMDB0000687	inosine	HMDB0000195	met-d-Leu	M01123	16:69315747-70908300	-0.143813109269642	0.432756130822984	0.739648351475069
MR-PCA	leucine	HMDB0000687	inosine	HMDB0000195	met-d-Leu	M01123	16:71899923-72399923	0.871649579580826	0.660329492924427	0.186827611346205
MR-PCA	leucine	HMDB0000687	inosine	HMDB0000195	met-d-Leu	M01123	19:49054215-49554215	-0.524910249115638	0.816300744638312	0.520201151234848
MR-PCA	leucine	HMDB0000687	inosine	HMDB0000195	met-d-Leu	M01123	22:18665282-19165282	1.05352099557828	0.800813188058602	0.188320425469064
MR-PCA	creatinine	HMDB0000562	alpha-ketoglutaramate*	HMDB0001552	M00513	GCST90199885	7:23845366-24345366	-0.0119107518715778	0.136539149161016	0.930486121246226
MR-PCA	glycine	HMDB0000123	stearoyl sphingomyelin (d18:1/18:0)	HMDB0001348	met-d-Gly	GCST90200335	1:11606378-12106378	-0.14373077879332	0.510180815662669	0.778154250372872
MR-PCA	glycine	HMDB0000123	stearoyl sphingomyelin (d18:1/18:0)	HMDB0001348	met-d-Gly	GCST90200335	1:75982013-76482013	-0.121102586166713	0.335005568131669	0.717730003592988
MR-PCA	glycine	HMDB0000123	stearoyl sphingomyelin (d18:1/18:0)	HMDB0001348	met-d-Gly	GCST90200335	1:120004506-120504506	-0.865476896944524	0.374771729272344	0.0209244920897577
MR-PCA	glycine	HMDB0000123	stearoyl sphingomyelin (d18:1/18:0)	HMDB0001348	met-d-Gly	GCST90200335	1:151589838-152089838	0.195886022964804	0.59641061028505	0.742577834359715
MR-PCA	glycine	HMDB0000123	stearoyl sphingomyelin (d18:1/18:0)	HMDB0001348	met-d-Gly	GCST90200335	2:165276338-165776338	0.0503489689451882	0.444745866146022	0.909865334406106
MR-PCA	glycine	HMDB0000123	stearoyl sphingomyelin (d18:1/18:0)	HMDB0001348	met-d-Gly	GCST90200335	2:208538752-212979649	0.0249224969531566	0.0327536456417786	0.446712276026489
MR-PCA	glycine	HMDB0000123	stearoyl sphingomyelin (d18:1/18:0)	HMDB0001348	met-d-Gly	GCST90200335	2:226790540-227290540	-0.416531393147423	0.448649212873123	0.353193803587434
MR-PCA	glycine	HMDB0000123	stearoyl sphingomyelin (d18:1/18:0)	HMDB0001348	met-d-Gly	GCST90200335	3:12110357-12610357	0.991487446344361	0.405155366800259	0.0143979568811979
MR-PCA	glycine	HMDB0000123	stearoyl sphingomyelin (d18:1/18:0)	HMDB0001348	met-d-Gly	GCST90200335	3:48534270-49826414	-0.371746095849974	0.391153276897724	0.341916807336581
MR-PCA	glycine	HMDB0000123	stearoyl sphingomyelin (d18:1/18:0)	HMDB0001348	met-d-Gly	GCST90200335	3:125116791-126249375	-0.458396008256091	0.146915512231204	0.0018076910607582
MR-PCA	glycine	HMDB0000123	stearoyl sphingomyelin (d18:1/18:0)	HMDB0001348	met-d-Gly	GCST90200335	4:102676923-103438709	-0.0230076761822901	0.397886637924208	0.953888261916769
MR-PCA	glycine	HMDB0000123	stearoyl sphingomyelin (d18:1/18:0)	HMDB0001348	met-d-Gly	GCST90200335	5:90005685-90505685	0.870081706448789	0.463199749919845	0.0603243123398668
MR-PCA	glycine	HMDB0000123	stearoyl sphingomyelin (d18:1/18:0)	HMDB0001348	met-d-Gly	GCST90200335	5:131427047-131927047	-0.0008271851486731	0.58092182201047	0.998863878045176
MR-PCA	glycine	HMDB0000123	stearoyl sphingomyelin (d18:1/18:0)	HMDB0001348	met-d-Gly	GCST90200335	6:131620261-132120261	0.33625913137059	0.698054102368616	0.630012490620084
MR-PCA	glycine	HMDB0000123	stearoyl sphingomyelin (d18:1/18:0)	HMDB0001348	met-d-Gly	GCST90200335	6:160518860-161018860	-0.361983799417144	0.450245226201994	0.42141411516471
MR-PCA	glycine	HMDB0000123	stearoyl sphingomyelin (d18:1/18:0)	HMDB0001348	met-d-Gly	GCST90200335	7:55560073-56715237	0.184986474527353	0.235407177727089	0.43197591941084
MR-PCA	glycine	HMDB0000123	stearoyl sphingomyelin (d18:1/18:0)	HMDB0001348	met-d-Gly	GCST90200335	8:8915380-9434231	-0.263792513480225	0.223175495886734	0.237207341273043
MR-PCA	glycine	HMDB0000123	stearoyl sphingomyelin (d18:1/18:0)	HMDB0001348	met-d-Gly	GCST90200335	8:17169461-17669461	-0.0945911416359631	0.312777138407644	0.762329279773312
MR-PCA	glycine	HMDB0000123	stearoyl sphingomyelin (d18:1/18:0)	HMDB0001348	met-d-Gly	GCST90200335	8:126212070-126756694	0.289994813366596	0.249205346064756	0.244554471864087
MR-PCA	glycine	HMDB0000123	stearoyl sphingomyelin (d18:1/18:0)	HMDB0001348	met-d-Gly	GCST90200335	9:5668443-7086536	0.0053381119178273	0.170219895512618	0.974982365889565
MR-PCA	glycine	HMDB0000123	stearoyl sphingomyelin (d18:1/18:0)	HMDB0001348	met-d-Gly	GCST90200335	11:8005408-8505408	-0.398843953591873	0.302796000636153	0.187770419088636
MR-PCA	glycine	HMDB0000123	stearoyl sphingomyelin (d18:1/18:0)	HMDB0001348	met-d-Gly	GCST90200335	12:115016-615016	-0.619743990690382	0.39911824912721	0.120475010266768
MR-PCA	glycine	HMDB0000123	stearoyl sphingomyelin (d18:1/18:0)	HMDB0001348	met-d-Gly	GCST90200335	12:21136493-21636493	-1.14907180131912	0.465810796389273	0.0136318526880912
MR-PCA	glycine	HMDB0000123	stearoyl sphingomyelin (d18:1/18:0)	HMDB0001348	met-d-Gly	GCST90200335	12:46468358-47667420	-0.136868861104962	0.262543275719786	0.602144399780412
MR-PCA	glycine	HMDB0000123	stearoyl sphingomyelin (d18:1/18:0)	HMDB0001348	met-d-Gly	GCST90200335	12:56615338-57115338	-0.267634517431951	0.344912885745181	0.437779597910665
MR-PCA	glycine	HMDB0000123	stearoyl sphingomyelin (d18:1/18:0)	HMDB0001348	met-d-Gly	GCST90200335	12:57516305-58016305	-0.0931220315444675	0.397145441224444	0.814613592473227
MR-PCA	glycine	HMDB0000123	stearoyl sphingomyelin (d18:1/18:0)	HMDB0001348	met-d-Gly	GCST90200335	12:59343804-59843804	-0.0931685968100661	0.448383644752847	0.835394753447346
MR-PCA	glycine	HMDB0000123	stearoyl sphingomyelin (d18:1/18:0)	HMDB0001348	met-d-Gly	GCST90200335	13:50472895-50972895	0.0171892609003937	0.433455324257613	0.968367093009776
MR-PCA	glycine	HMDB0000123	stearoyl sphingomyelin (d18:1/18:0)	HMDB0001348	met-d-Gly	GCST90200335	14:100551720-101051720	-0.302900859545179	0.441787880943061	0.492949550086856
MR-PCA	glycine	HMDB0000123	stearoyl sphingomyelin (d18:1/18:0)	HMDB0001348	met-d-Gly	GCST90200335	15:42451374-42951374	-0.276786806917496	0.513777880262068	0.590074178409604
MR-PCA	glycine	HMDB0000123	stearoyl sphingomyelin (d18:1/18:0)	HMDB0001348	met-d-Gly	GCST90200335	15:43028726-44613739	-0.957997478818312	0.469746765349697	0.0414109873881307
MR-PCA	glycine	HMDB0000123	stearoyl sphingomyelin (d18:1/18:0)	HMDB0001348	met-d-Gly	GCST90200335	15:58180763-58713267	-0.0232892169565581	0.305704680038943	0.939274243074994
MR-PCA	glycine	HMDB0000123	stearoyl sphingomyelin (d18:1/18:0)	HMDB0001348	met-d-Gly	GCST90200335	16:79678196-80178196	-0.26974700656458	0.541144512692252	0.618149291501377
MR-PCA	glycine	HMDB0000123	stearoyl sphingomyelin (d18:1/18:0)	HMDB0001348	met-d-Gly	GCST90200335	16:80626853-81422810	-0.0205607933572985	0.167371769701449	0.90222979994618
MR-PCA	glycine	HMDB0000123	stearoyl sphingomyelin (d18:1/18:0)	HMDB0001348	met-d-Gly	GCST90200335	17:45235982-45996386	-1.51755014722165	0.407597693725622	0.0001967472038042
MR-PCA	glycine	HMDB0000123	stearoyl sphingomyelin (d18:1/18:0)	HMDB0001348	met-d-Gly	GCST90200335	19:17984588-18484588	0.850973618940272	0.453138338314396	0.0603872577108221
MR-PCA	1-methylxanthine	HMDB0010738	dimethylglycine	HMDB0000092	GCST90199763	GCST90200424	8:18005709-18505709	0.103867605916452	0.0537621410770126	0.053361458819403
MR-PCA	1-methylxanthine	HMDB0010738	dimethylglycine	HMDB0000092	GCST90199763	GCST90200424	15:74275585-74775585	0.067532346116805	0.0934063479295983	0.469682800867093
MR-PCA	1-methylxanthine	HMDB0010738	dimethylglycine	HMDB0000092	GCST90199763	GCST90200424	15:74777880-75599999	0.0298089339695939	0.0936850789252766	0.750346657532575
MR-PCA	tyrosine	HMDB0000158	n-acetyl-aspartyl-glutamate (naag)	HMDB0001067	M01299	GCST90200684	1:154514715-155014715	-0.14516370257343	0.149104902892192	0.330271279758171
MR-PCA	tyrosine	HMDB0000158	n-acetyl-aspartyl-glutamate (naag)	HMDB0001067	M01299	GCST90200684	6:111242119-112061922	-0.138484467022022	0.121959957663547	0.256169538312205
MR-PCA	tyrosine	HMDB0000158	n-acetyl-aspartyl-glutamate (naag)	HMDB0001067	M01299	GCST90200684	16:71357384-72149586	-0.147101974182997	0.12715324550884	0.2473184103413
MR-PCA	glutamine	HMDB0000641	acetone	HMDB0001659	met-d-Gln	met-d-Acetone	1:213912734-214412734	-0.0318747613284297	0.0870686018584524	0.714299488569705
MR-PCA	glutamine	HMDB0000641	acetone	HMDB0001659	met-d-Gln	met-d-Acetone	2:26939063-28767861	0.0903896649651801	0.054332039360808	0.0961817765693728
MR-PCA	glutamine	HMDB0000641	acetone	HMDB0001659	met-d-Gln	met-d-Acetone	2:190998205-192033792	0.03366449511312	0.0672958359454577	0.616901637986992
MR-PCA	glutamine	HMDB0000641	acetone	HMDB0001659	met-d-Gln	met-d-Acetone	2:211168890-211668890	-0.164124517275679	0.11812304039878	0.164699920164724
MR-PCA	glutamine	HMDB0000641	acetone	HMDB0001659	met-d-Gln	met-d-Acetone	2:234075052-234575052	0.197745944274047	0.14986870013124	0.187014952461497
MR-PCA	glutamine	HMDB0000641	acetone	HMDB0001659	met-d-Gln	met-d-Acetone	3:38941335-39441335	-0.129238339522643	0.135839670976884	0.341399580123968
MR-PCA	glutamine	HMDB0000641	acetone	HMDB0001659	met-d-Gln	met-d-Acetone	3:52085887-52937605	-0.189207638200344	0.15951579888706	0.235568084337374
MR-PCA	glutamine	HMDB0000641	acetone	HMDB0001659	met-d-Gln	met-d-Acetone	3:121763465-122263465	0.205086532665732	0.122167116108833	0.0932031923905453
MR-PCA	glutamine	HMDB0000641	acetone	HMDB0001659	met-d-Gln	met-d-Acetone	3:159689586-160441236	0.0815380697422849	0.162229544882982	0.615239025172316
MR-PCA	glutamine	HMDB0000641	acetone	HMDB0001659	met-d-Gln	met-d-Acetone	4:17991903-18491903	0.140446546708899	0.110258888403663	0.202738244763824
MR-PCA	glutamine	HMDB0000641	acetone	HMDB0001659	met-d-Gln	met-d-Acetone	5:55611894-56111894	0.367513032964524	0.0920594567879377	6.54833148424924e-05
MR-PCA	glutamine	HMDB0000641	acetone	HMDB0001659	met-d-Gln	met-d-Acetone	5:127968645-128468645	-0.0382843803859264	0.131614372219324	0.771140821155587
MR-PCA	glutamine	HMDB0000641	acetone	HMDB0001659	met-d-Gln	met-d-Acetone	5:174698943-175198943	-0.057047677509374	0.0775060281848736	0.461705251896557
MR-PCA	glutamine	HMDB0000641	acetone	HMDB0001659	met-d-Gln	met-d-Acetone	6:20425792-20925792	-0.27002860023149	0.127274640398172	0.033869544180527
MR-PCA	glutamine	HMDB0000641	acetone	HMDB0001659	met-d-Gln	met-d-Acetone	6:56020405-56520405	0.0449889329570291	0.130021526561874	0.729334132784346
MR-PCA	glutamine	HMDB0000641	acetone	HMDB0001659	met-d-Gln	met-d-Acetone	6:126492728-127693092	-0.148742479948533	0.096997883706427	0.125162288001445
MR-PCA	glutamine	HMDB0000641	acetone	HMDB0001659	met-d-Gln	met-d-Acetone	6:131635614-132135614	-0.0125228478203905	0.110991429020117	0.910167584548671
MR-PCA	glutamine	HMDB0000641	acetone	HMDB0001659	met-d-Gln	met-d-Acetone	7:1635600-2135600	-0.248828677952652	0.167267161217095	0.136853181126041
MR-PCA	glutamine	HMDB0000641	acetone	HMDB0001659	met-d-Gln	met-d-Acetone	7:72772933-73272933	0.174395660797681	0.0802457401830966	0.0297600010506101
MR-PCA	glutamine	HMDB0000641	acetone	HMDB0001659	met-d-Gln	met-d-Acetone	8:17124777-17669461	0.0237957642220148	0.0681142854178784	0.726826140043958
MR-PCA	glutamine	HMDB0000641	acetone	HMDB0001659	met-d-Gln	met-d-Acetone	8:126231747-126731747	0.558499361504826	0.121843377786291	4.56714217929876e-06
MR-PCA	glutamine	HMDB0000641	acetone	HMDB0001659	met-d-Gln	met-d-Acetone	9:4040541-4540541	0.310317737928211	0.102900305830554	0.0025637622756136
MR-PCA	glutamine	HMDB0000641	acetone	HMDB0001659	met-d-Gln	met-d-Acetone	9:21884172-22384172	0.034002070934668	0.103132358761483	0.741631546508389
MR-PCA	glutamine	HMDB0000641	acetone	HMDB0001659	met-d-Gln	met-d-Acetone	10:22676227-23176227	-0.0287016181883577	0.146876030574173	0.845068934482603
MR-PCA	glutamine	HMDB0000641	acetone	HMDB0001659	met-d-Gln	met-d-Acetone	10:98828483-99609412	-0.0434588879957782	0.0486628601401964	0.371824666839775
MR-PCA	glutamine	HMDB0000641	acetone	HMDB0001659	met-d-Gln	met-d-Acetone	10:114535278-115035278	0.163964544615964	0.119440189197456	0.169822203720996
MR-PCA	glutamine	HMDB0000641	acetone	HMDB0001659	met-d-Gln	met-d-Acetone	11:8005408-8505408	-0.0429512385329202	0.0714067904486399	0.54750650752125
MR-PCA	glutamine	HMDB0000641	acetone	HMDB0001659	met-d-Gln	met-d-Acetone	11:14277134-14777134	-0.09831363150423	0.138190347872616	0.476813903601061
MR-PCA	glutamine	HMDB0000641	acetone	HMDB0001659	met-d-Gln	met-d-Acetone	11:18148958-18648958	-0.0284459249829509	0.0961962479512909	0.767453683474538
MR-PCA	glutamine	HMDB0000641	acetone	HMDB0001659	met-d-Gln	met-d-Acetone	11:73860169-74360169	0.048696000139608	0.133599774744953	0.715490920218814
MR-PCA	glutamine	HMDB0000641	acetone	HMDB0001659	met-d-Gln	met-d-Acetone	12:4051876-4551876	-0.111684379255312	0.0941024137722936	0.235291280631286
MR-PCA	glutamine	HMDB0000641	acetone	HMDB0001659	met-d-Gln	met-d-Acetone	12:46377388-47736079	0.0364815209837319	0.0552889389217739	0.509360370559788
MR-PCA	glutamine	HMDB0000641	acetone	HMDB0001659	met-d-Gln	met-d-Acetone	12:55949170-57674145	0.0023824389905542	0.021243794756102	0.910706436055474
MR-PCA	glutamine	HMDB0000641	acetone	HMDB0001659	met-d-Gln	met-d-Acetone	12:57753270-58582050	-0.0673987637107534	0.0733213375525585	0.357978202636663
MR-PCA	glutamine	HMDB0000641	acetone	HMDB0001659	met-d-Gln	met-d-Acetone	12:59330993-60240767	-0.0194823484835254	0.0691120130805373	0.778023828766343
MR-PCA	glutamine	HMDB0000641	acetone	HMDB0001659	met-d-Gln	met-d-Acetone	12:121134495-121634495	-0.272143087997824	0.129102771711106	0.0350347112993535
MR-PCA	glutamine	HMDB0000641	acetone	HMDB0001659	met-d-Gln	met-d-Acetone	14:21242229-21782312	0.02254042928338	0.0568432200819919	0.691709056609911
MR-PCA	glutamine	HMDB0000641	acetone	HMDB0001659	met-d-Gln	met-d-Acetone	14:74940531-75440531	0.275971630668484	0.159347033472107	0.0832930413041316
MR-PCA	glutamine	HMDB0000641	acetone	HMDB0001659	met-d-Gln	met-d-Acetone	14:94594947-95094947	-0.0360794705386374	0.0843861115760248	0.668977148234831
MR-PCA	glutamine	HMDB0000641	acetone	HMDB0001659	met-d-Gln	met-d-Acetone	16:70118909-70618909	-0.0598665887114415	0.136873221852114	0.661830600086763
MR-PCA	glutamine	HMDB0000641	acetone	HMDB0001659	met-d-Gln	met-d-Acetone	17:6935779-7435779	-0.398863681888274	0.0892729330744815	7.89864826200516e-06
MR-PCA	glutamine	HMDB0000641	acetone	HMDB0001659	met-d-Gln	met-d-Acetone	17:25345818-25845818	0.225300130084117	0.12127381546006	0.0632001907168367
MR-PCA	glutamine	HMDB0000641	acetone	HMDB0001659	met-d-Gln	met-d-Acetone	18:31306350-31806350	-0.0608855608648889	0.137204089135218	0.657216773446045
MR-PCA	glutamine	HMDB0000641	acetone	HMDB0001659	met-d-Gln	met-d-Acetone	20:55862882-56362882	-0.225405822219178	0.0827964965998207	0.0064808128765933
MR-PCA	glutamine	HMDB0000641	acetone	HMDB0001659	met-d-Gln	met-d-Acetone	22:44074730-44574730	0.172150787877308	0.10960315184635	0.116258461524157
MR-PCA	3-ureidopropionate	HMDB0000026	threonine	HMDB0000167	GCST90200283	M01284	22:24662232-25162232	-0.0039299112110878	0.136389453102469	0.977013019866622
MR-PCA	arginine	HMDB0000517	choline phosphate	HMDB0001565	GCST90200372	GCST90200363	6:131644358-132148208	-0.100274418752869	0.0942203549739919	0.287213510524885
MR-PCA	arginine	HMDB0000517	choline phosphate	HMDB0001565	GCST90200372	GCST90200363	10:99896895-100396895	0.134527942154087	0.115213643516416	0.24295241654189
MR-PCA	choline phosphate	HMDB0001565	dehydroepiandrosterone sulfate (dhea-s)	HMDB0001032	GCST90200363	GCST90199673	1:21573292-22142120	0.0833006057752145	0.0613030046992406	0.174199203518115
MR-PCA	choline phosphate	HMDB0001565	dehydroepiandrosterone sulfate (dhea-s)	HMDB0001032	GCST90200363	GCST90199673	22:24245541-24745541	0.205759557525706	0.125283445086948	0.100517008712227
MR-PCA	histidine	HMDB0000177	alanine	HMDB0000161	M00059	bioa_001	4:9731889-10602550	0.0012673229007264	0.0388736442756007	0.973992706239513
MR-PCA	creatinine	HMDB0000562	leucine	HMDB0000687	M00513	bioa_011	7:23845366-24345366	-0.000559045480131	0.0377675371523745	0.988189924400523
MR-PCA	eicosapentaenoate (epa; 20:5n3)	HMDB0001999	n6,n6,n6-trimethyllysine	HMDB0001325	M18467	GCST90200344	11:61330635-61830635	-0.0774745200780643	0.0930617334277545	0.405122976814363
MR-PCA	cystine	HMDB0000192	n1-methyl-2-pyridone-5-carboxamide	HMDB0004193	M31454	GCST90199778	22:24745202-25245202	-0.032626709084576	0.0582882827070852	0.575651811886905
MR-PCA	cystine	HMDB0000192	theobromine	HMDB0002825	M31454	M18392	22:24745202-25245202	0.0685282658582861	0.0632172684840841	0.278359560927922
MR-PCA	paraxanthine	HMDB0001860	creatinine	HMDB0000562	GCST90199654	met-d-Creatinine	19:41091229-41591229	0.050478829457931	0.0252083566279218	0.0452348392128824
MR-PCA	urate	HMDB0000289	alpha-aminoadipic acid	HMDB0000510	M01604	bioa_025	4:9676051-10553081	0.0558935547627707	0.0349390238951418	0.109654999531065
MR-PCA	serine	HMDB0000187	choline phosphate	HMDB0001565	bioa_018	GCST90200363	1:11610843-12110843	0.210067308248842	0.288111698202778	0.465929733100373
MR-PCA	serine	HMDB0000187	choline phosphate	HMDB0001565	bioa_018	GCST90200363	1:119427250-120522606	0.0012369085670026	0.0858738024910834	0.988507832475371
MR-PCA	serine	HMDB0000187	choline phosphate	HMDB0001565	bioa_018	GCST90200363	2:27480940-27980940	-0.205549097004305	0.289668333111036	0.477951260646148
MR-PCA	serine	HMDB0000187	choline phosphate	HMDB0001565	bioa_018	GCST90200363	2:211315692-212076215	-0.0526618975506504	0.113531382511994	0.642752909257073
MR-PCA	serine	HMDB0000187	choline phosphate	HMDB0001565	bioa_018	GCST90200363	3:125660381-126160381	0.159123582753243	0.204433765544031	0.436355322446379
MR-PCA	serine	HMDB0000187	choline phosphate	HMDB0001565	bioa_018	GCST90200363	7:55551853-56922308	-0.205171981329893	0.118452282650881	0.0832545831492176
MR-PCA	serine	HMDB0000187	choline phosphate	HMDB0001565	bioa_018	GCST90200363	8:126232621-126732621	-0.94039214674472	0.293513386336946	0.0013557216605913
MR-PCA	serine	HMDB0000187	choline phosphate	HMDB0001565	bioa_018	GCST90200363	10:65065800-65565800	-0.306970924727594	0.344564721697893	0.372985601052263
MR-PCA	orotate	HMDB0000226	guanidinoacetate	HMDB0000128	GCST90200392	GCST90200384	3:123305909-124961335	0.0094400944091276	0.031729281243535	0.766069573520215
MR-PCA	orotate	HMDB0000226	guanidinoacetate	HMDB0000128	GCST90200392	GCST90200384	7:32831514-33590783	0.0229810413308788	0.0464949680083483	0.621115911724787
MR-PCA	taurine	HMDB0000251	5-oxoproline	HMDB0000267	bioa_034	GCST90200280	19:54074995-54574995	0.0403142961055731	0.105167672700615	0.701472474909536
MR-PCA	3-aminoisobutyrate	HMDB0002166	eicosapentaenoate (epa; 20:5n3)	HMDB0001999	GCST90200310	GCST90200349	3:66115384-66615384	0.115642735113171	0.154091891041647	0.452966240286957
MR-PCA	3-aminoisobutyrate	HMDB0002166	eicosapentaenoate (epa; 20:5n3)	HMDB0001999	GCST90200310	GCST90200349	5:34511619-35593952	-0.0487610162318696	0.0264769627025514	0.0655279219643957
MR-PCA	3-aminoisobutyrate	HMDB0002166	eicosapentaenoate (epa; 20:5n3)	HMDB0001999	GCST90200310	GCST90200349	5:35822024-36322024	0.153681228882407	0.0857183681563048	0.0729949481814934
MR-PCA	3-aminoisobutyrate	HMDB0002166	eicosapentaenoate (epa; 20:5n3)	HMDB0001999	GCST90200310	GCST90200349	12:89320-602261	-0.0101216304999825	0.0704304609666276	0.885728701177186
MR-PCA	uridine	HMDB0000296	glycerol	HMDB0000131	M00606	GCST90200325	1:20665172-21165172	0.0737171034694145	0.145320383909536	0.611963298034731
MR-PCA	uridine	HMDB0000296	glycerol	HMDB0000131	M00606	GCST90200325	7:47852911-48352911	-0.066439716727885	0.144561878269657	0.645807940523846
MR-PCA	uridine	HMDB0000296	glycerol	HMDB0000131	M00606	GCST90200325	22:50721752-51221752	-0.0993472120302443	0.108016105025506	0.357706323569991
MR-PCA	5,6-dihydrothymine	HMDB0000079	leucine	HMDB0000687	GCST90200339	bioa_011	22:50721854-51221854	0.0734762947015028	0.0433870946318563	0.0903592392679516
MR-PCA	myo-inositol	HMDB0000211	phenylalanine	HMDB0000159	GCST90200401	bioa_016	16:24676314-25176314	-0.0702065726169964	0.043456570436339	0.106190097016655
MR-PCA	aspartate	HMDB0000191	taurocholate	HMDB0000036	GCST90200370	GCST90200333	3:56598999-57098999	-0.0582714744227102	0.0835552312924129	0.485552081340568
MR-PCA	aspartate	HMDB0000191	taurocholate	HMDB0000036	GCST90200370	GCST90200333	5:36388589-36888589	0.0279011331753496	0.0882145909472695	0.75178463586195
MR-PCA	1-methylurate	HMDB0003099	citrate	HMDB0000094	M34395	M01564	8:18010431-18510431	-0.0957746937524915	0.0790609731880799	0.225741020948961
MR-PCA	threonine	HMDB0000167	citrulline	HMDB0000904	GCST90200432	bioa_005	2:27589369-28089369	0.347425735788513	0.0812847052170359	1.91839103413635e-05
MR-PCA	threonine	HMDB0000167	citrulline	HMDB0000904	GCST90200432	bioa_005	14:100594368-101094368	0.0435443172486019	0.124409507791918	0.726332728525425
MR-PCA	glutamate	HMDB0000148	citrate	HMDB0000094	GCST90200412	met-d-Citrate	5:36388589-36888589	0.0030331795688289	0.0231341013601864	0.895685981125444
MR-PCA	citrate	HMDB0000094	n1-methyl-2-pyridone-5-carboxamide	HMDB0004193	M01564	GCST90199778	5:14625868-15125868	0.233125161881786	0.12163916752946	0.0552976180747269
MR-PCA	citrate	HMDB0000094	n1-methyl-2-pyridone-5-carboxamide	HMDB0004193	M01564	GCST90199778	17:6345930-6933878	0.0006948823483596	0.0834846156451013	0.993358902221681
MR-PCA	myo-inositol	HMDB0000211	isoleucine	HMDB0000172	M19934	met-d-Ile	16:24681798-25181798	0.0103388727371677	0.0308257736019184	0.737325612381779
MR-PCA	myo-inositol	HMDB0000211	isoleucine	HMDB0000172	M19934	met-d-Ile	19:18368867-18868867	0.0204114550565295	0.034910783580006	0.558766408369894
MR-PCA	1-methylnicotinamide	HMDB0000699	tyrosine	HMDB0000158	GCST90200406	bioa_021	6:160317928-160817928	0.0441136547253557	0.0347352770615775	0.204086139092637
MR-PCA	serine	HMDB0000187	orotidine	HMDB0000788	bioa_018	GCST90200681	1:11610843-12110843	0.0202957451358152	0.292163039259232	0.944617748737529
MR-PCA	serine	HMDB0000187	orotidine	HMDB0000788	bioa_018	GCST90200681	1:119427250-120522606	-0.215901430533131	0.087068381020139	0.0131501577582588
MR-PCA	serine	HMDB0000187	orotidine	HMDB0000788	bioa_018	GCST90200681	2:27480940-27980940	-0.512486582900845	0.29376591207393	0.0810648550144363
MR-PCA	serine	HMDB0000187	orotidine	HMDB0000788	bioa_018	GCST90200681	2:211315692-212076215	0.192402341823838	0.115154954325796	0.0947587106826087
MR-PCA	serine	HMDB0000187	orotidine	HMDB0000788	bioa_018	GCST90200681	3:125660381-126160381	0.0896510142911403	0.207326007238951	0.665439331295955
MR-PCA	serine	HMDB0000187	orotidine	HMDB0000788	bioa_018	GCST90200681	7:55551853-56922308	-0.0698779667761507	0.120125809026422	0.560764376559753
MR-PCA	serine	HMDB0000187	orotidine	HMDB0000788	bioa_018	GCST90200681	8:126232621-126732621	0.488345675006344	0.297798167501175	0.101035416296372
MR-PCA	serine	HMDB0000187	orotidine	HMDB0000788	bioa_018	GCST90200681	10:65065800-65565800	-0.0670186003361685	0.349426041078233	0.847901817456113
MR-PCA	choline	HMDB0000097	lactate	HMDB0000190	GCST90200327	M00527	17:17175631-17675631	0.111145059944184	0.123655818824791	0.368745370726808
MR-PCA	uridine	HMDB0000296	glutamine	HMDB0000641	M00606	met-d-Gln	1:20665172-21165172	0.103092308333548	0.0409501830132408	0.0118189145791499
MR-PCA	uridine	HMDB0000296	glutamine	HMDB0000641	M00606	met-d-Gln	7:47852911-48352911	0.0257485756741592	0.0383314046381007	0.501751924116857
MR-PCA	uridine	HMDB0000296	glutamine	HMDB0000641	M00606	met-d-Gln	22:50721752-51221752	-0.0050039485610616	0.028591817761247	0.861069177996
MR-PCA	taurine	HMDB0000251	arachidonate (20:4n6)	HMDB0001043	bioa_034	GCST90200358	19:54074995-54574995	0.0793206865288006	0.105007962395248	0.450022312981262
MR-PCA	orotate	HMDB0000226	phenylalanine	HMDB0000159	GCST90200392	met-d-Phe	3:123305909-124961335	-0.002712449353318	0.0084900122176643	0.74935717455492
MR-PCA	orotate	HMDB0000226	phenylalanine	HMDB0000159	GCST90200392	met-d-Phe	7:32831514-33590783	-0.013126292550055	0.0124438386027988	0.291497263228137
MR-PCA	alpha-tocopherol	HMDB0001893	phenylalanine	HMDB0000159	GCST90200302	GCST90200396	1:62651807-63403953	-0.325818018716624	0.129278026701248	0.0117258438684875
MR-PCA	histidine	HMDB0000177	kynurenine	HMDB0000684	M00059	bioa_027	4:9731889-10602550	-0.233393902533947	0.0650064040264632	0.0003302700977814
MR-PCA	adenosine	HMDB0000050	acetate	HMDB0000042	M00555	met-d-Acetate	1:109564880-110064880	0.0060640243455329	0.036264208278832	0.867198609404708
MR-PCA	adenosine	HMDB0000050	acetate	HMDB0000042	M00555	met-d-Acetate	6:96128415-96628415	0.0865101292558831	0.0653554629270919	0.185607258659428
MR-PCA	oleamide	HMDB0002117	histidine	HMDB0000177	M32458	bioa_009	12:21138621-21638621	0.0790383820460535	0.0278854142912612	0.0045912011243314
MR-PCA	oleamide	HMDB0002117	histidine	HMDB0000177	M32458	bioa_009	19:15740431-16240431	-0.0757551694421586	0.0403946140842577	0.0607407433767979
MR-PCA	isoleucine	HMDB0000172	1-methylnicotinamide	HMDB0000699	bioa_010	GCST90200406	2:27480940-27980940	0.48670354604191	0.610153780126777	0.425059943376667
MR-PCA	isoleucine	HMDB0000172	1-methylnicotinamide	HMDB0000699	bioa_010	GCST90200406	4:88976422-89476422	0.137126641146269	0.204177108853801	0.501834339928085
MR-PCA	isoleucine	HMDB0000172	1-methylnicotinamide	HMDB0000699	bioa_010	GCST90200406	12:56615040-57115040	-0.0748023722152028	0.567930699071616	0.895213369388718
MR-PCA	isoleucine	HMDB0000172	1-methylnicotinamide	HMDB0000699	bioa_010	GCST90200406	16:70059237-70559237	-0.170915134976026	0.327178278872361	0.601397808926577
MR-PCA	trans-urocanate	HMDB0000301	alanine	HMDB0000161	GCST90200416	GCST90200431	8:17963874-18463874	-0.0516360053953926	0.0916317657913394	0.573083276415107
MR-PCA	trans-urocanate	HMDB0000301	alanine	HMDB0000161	GCST90200416	GCST90200431	12:96124750-96624750	-0.0005602447899875	0.0542563241717599	0.991761278865176
MR-PCA	trans-urocanate	HMDB0000301	alanine	HMDB0000161	GCST90200416	GCST90200431	19:51269710-51769710	0.0482801181063329	0.0675115861721528	0.474523615982415
MR-PCA	glycohyocholate	HMDB0000138	7-methylxanthine	HMDB0001991	GCST90199935	GCST90199754	7:99108524-99608524	0.144879141028072	0.112126822038014	0.196322286546181
MR-PCA	glycohyocholate	HMDB0000138	7-methylxanthine	HMDB0001991	GCST90199935	GCST90199754	10:45742470-46242470	-0.0912463174506994	0.124929183435244	0.465155296391969
MR-PCA	glycohyocholate	HMDB0000138	7-methylxanthine	HMDB0001991	GCST90199935	GCST90199754	13:103468308-103968308	-0.1286702939055	0.0678124461740421	0.0577694121465224
MR-PCA	glycohyocholate	HMDB0000138	7-methylxanthine	HMDB0001991	GCST90199935	GCST90199754	17:28409010-28909010	-0.163357507576714	0.133162222566604	0.219914448224527
MR-PCA	n-acetylornithine	HMDB0003357	sulfate*	HMDB01448	M15630	GCST90199896	2:73124156-74349562	-0.0344772570392854	0.023272747931998	0.138488477329931
MR-PCA	phenylpyruvate	HMDB0000205	leucine	HMDB0000687	GCST90200365	bioa_011	9:131315554-131815554	0.0103135637969301	0.0380837878999719	0.78653528607634
MR-PCA	phenylpyruvate	HMDB0000205	leucine	HMDB0000687	GCST90200365	bioa_011	16:58503995-59003995	-0.010233384160935	0.0433157788200954	0.81323812025963
MR-PCA	tyrosine	HMDB0000158	n6,n6,n6-trimethyllysine	HMDB0001325	met-d-Tyr	GCST90200344	2:211293055-211793055	0.826612991787944	0.440496702834762	0.0605801369967646
MR-PCA	tyrosine	HMDB0000158	n6,n6,n6-trimethyllysine	HMDB0001325	met-d-Tyr	GCST90200344	3:135701113-136607693	0.270454909489865	0.403215005103559	0.502382262110473
MR-PCA	tyrosine	HMDB0000158	n6,n6,n6-trimethyllysine	HMDB0001325	met-d-Tyr	GCST90200344	3:186140627-186640627	0.0041154157666347	0.424954217208907	0.9922731079202
MR-PCA	tyrosine	HMDB0000158	n6,n6,n6-trimethyllysine	HMDB0001325	met-d-Tyr	GCST90200344	4:99789651-100289651	-0.418654321665952	0.416522408081249	0.314839858078183
MR-PCA	tyrosine	HMDB0000158	n6,n6,n6-trimethyllysine	HMDB0001325	met-d-Tyr	GCST90200344	4:124511762-125011762	-0.447386232110108	0.521103575067142	0.3905965043525
MR-PCA	tyrosine	HMDB0000158	n6,n6,n6-trimethyllysine	HMDB0001325	met-d-Tyr	GCST90200344	5:89941256-90441256	-0.284356723979797	0.408360192141229	0.486217173913598
MR-PCA	tyrosine	HMDB0000158	n6,n6,n6-trimethyllysine	HMDB0001325	met-d-Tyr	GCST90200344	6:43031486-43531486	0.12081664481682	0.40438460706994	0.765118079053509
MR-PCA	tyrosine	HMDB0000158	n6,n6,n6-trimethyllysine	HMDB0001325	met-d-Tyr	GCST90200344	6:110683901-112778738	-0.170800448615618	0.097037123083961	0.0783814050548683
MR-PCA	tyrosine	HMDB0000158	n6,n6,n6-trimethyllysine	HMDB0001325	met-d-Tyr	GCST90200344	7:25715759-26215759	0.243318802128923	0.420409984836225	0.562747401659221
MR-PCA	tyrosine	HMDB0000158	n6,n6,n6-trimethyllysine	HMDB0001325	met-d-Tyr	GCST90200344	7:27916442-28416442	-0.738806179852281	0.434731710412372	0.0892338325686134
MR-PCA	tyrosine	HMDB0000158	n6,n6,n6-trimethyllysine	HMDB0001325	met-d-Tyr	GCST90200344	8:126236230-126736230	-0.813846903879106	0.322405066710632	0.0115929160184749
MR-PCA	tyrosine	HMDB0000158	n6,n6,n6-trimethyllysine	HMDB0001325	met-d-Tyr	GCST90200344	9:21884651-22384651	0.108173981829019	0.377794188658696	0.774625034626338
MR-PCA	tyrosine	HMDB0000158	n6,n6,n6-trimethyllysine	HMDB0001325	met-d-Tyr	GCST90200344	10:64760672-65511176	0.130432257840659	0.394218615577219	0.740748154961029
MR-PCA	tyrosine	HMDB0000158	n6,n6,n6-trimethyllysine	HMDB0001325	met-d-Tyr	GCST90200344	11:8005408-8505408	-0.193547393610119	0.300961531040294	0.520161299242012
MR-PCA	tyrosine	HMDB0000158	n6,n6,n6-trimethyllysine	HMDB0001325	met-d-Tyr	GCST90200344	11:61320783-61820783	0.195251094693407	0.416374646730274	0.639118759245619
MR-PCA	tyrosine	HMDB0000158	n6,n6,n6-trimethyllysine	HMDB0001325	met-d-Tyr	GCST90200344	12:21081549-21581549	-0.184875451998939	0.326917111154815	0.571725767021092
MR-PCA	tyrosine	HMDB0000158	n6,n6,n6-trimethyllysine	HMDB0001325	met-d-Tyr	GCST90200344	12:46690648-47449549	0.65738617701397	0.384455894492832	0.0872819404411384
MR-PCA	tyrosine	HMDB0000158	n6,n6,n6-trimethyllysine	HMDB0001325	met-d-Tyr	GCST90200344	12:56615040-57115040	0.350851790124895	0.29829734507399	0.239522393908689
MR-PCA	tyrosine	HMDB0000158	n6,n6,n6-trimethyllysine	HMDB0001325	met-d-Tyr	GCST90200344	12:59740603-60240603	0.450668978027848	0.484474297554344	0.352255802921214
MR-PCA	tyrosine	HMDB0000158	n6,n6,n6-trimethyllysine	HMDB0001325	met-d-Tyr	GCST90200344	12:121174574-121674574	0.595401765474142	0.256697852618157	0.0203698197325486
MR-PCA	tyrosine	HMDB0000158	n6,n6,n6-trimethyllysine	HMDB0001325	met-d-Tyr	GCST90200344	12:122076812-122576812	0.112862979828153	0.378108303407014	0.765326316467534
MR-PCA	tyrosine	HMDB0000158	n6,n6,n6-trimethyllysine	HMDB0001325	met-d-Tyr	GCST90200344	14:102441854-102941854	-0.0537804921400787	0.552195489533448	0.922413560246318
MR-PCA	tyrosine	HMDB0000158	n6,n6,n6-trimethyllysine	HMDB0001325	met-d-Tyr	GCST90200344	16:70194094-72795019	0.0060353629005026	0.13271829809671	0.963728711630679
MR-PCA	tyrosine	HMDB0000158	n6,n6,n6-trimethyllysine	HMDB0001325	met-d-Tyr	GCST90200344	16:79505446-80005446	0.0469078553080024	0.440540827073427	0.915203201249463
MR-PCA	tyrosine	HMDB0000158	n6,n6,n6-trimethyllysine	HMDB0001325	met-d-Tyr	GCST90200344	19:45175460-45675460	0.675698771974162	0.359526415373461	0.0601880645314579
MR-PCA	tyrosine	HMDB0000158	n6,n6,n6-trimethyllysine	HMDB0001325	met-d-Tyr	GCST90200344	20:42792364-43292364	-0.0429006258473202	0.335292971700108	0.898188801267372
MR-PCA	tyrosine	HMDB0000158	n6,n6,n6-trimethyllysine	HMDB0001325	met-d-Tyr	GCST90200344	22:31926825-32426825	1.09086705027236	0.517583496309787	0.0350642532343013
MR-PCA	tyrosine	HMDB0000158	n6,n6,n6-trimethyllysine	HMDB0001325	met-d-Tyr	GCST90200344	22:44074855-44574855	0.204615931113905	0.441197238464541	0.642809473200889
MR-PCA	beta-alanine	HMDB0000056	uridine	HMDB0000296	GCST90200361	M00606	3:30500404-31000404	-0.0590807883933982	0.0835037320968239	0.479241693250354
MR-PCA	glutamine	HMDB0000641	tryptophan	HMDB0000929	met-d-Gln	M00054	1:213912734-214412734	0.677920106248596	0.496848174827114	0.172428757090336
MR-PCA	glutamine	HMDB0000641	tryptophan	HMDB0000929	met-d-Gln	M00054	2:26939063-28767861	-0.692798302455779	0.212774689449998	0.0011298643186485
MR-PCA	glutamine	HMDB0000641	tryptophan	HMDB0000929	met-d-Gln	M00054	2:190998205-192033792	0.119393387171201	0.267103456053835	0.654880081530868
MR-PCA	glutamine	HMDB0000641	tryptophan	HMDB0000929	met-d-Gln	M00054	2:211168890-211668890	-0.464199210613993	0.597995464101093	0.437596224491125
MR-PCA	glutamine	HMDB0000641	tryptophan	HMDB0000929	met-d-Gln	M00054	3:38941335-39441335	-0.122206410981113	0.637817043021867	0.848054725092602
MR-PCA	glutamine	HMDB0000641	tryptophan	HMDB0000929	met-d-Gln	M00054	3:52085887-52937605	-0.643966415534159	0.723880874261921	0.373679229730431
MR-PCA	glutamine	HMDB0000641	tryptophan	HMDB0000929	met-d-Gln	M00054	3:159689586-160441236	-0.639120794541516	0.395960811753851	0.106505491865081
MR-PCA	glutamine	HMDB0000641	tryptophan	HMDB0000929	met-d-Gln	M00054	5:55611894-56111894	-0.168007551747377	0.51504425105685	0.744272869454573
MR-PCA	glutamine	HMDB0000641	tryptophan	HMDB0000929	met-d-Gln	M00054	6:20425792-20925792	-0.310838092867382	0.524459862249497	0.553393769403638
MR-PCA	glutamine	HMDB0000641	tryptophan	HMDB0000929	met-d-Gln	M00054	6:41265224-41765224	-0.249579166343586	0.55425460001073	0.652496324347399
MR-PCA	glutamine	HMDB0000641	tryptophan	HMDB0000929	met-d-Gln	M00054	6:56020405-56520405	0.958096791028281	0.604406658996248	0.112924149237761
MR-PCA	glutamine	HMDB0000641	tryptophan	HMDB0000929	met-d-Gln	M00054	6:126492728-127693092	0.550363813646999	0.481217004220577	0.252751585693749
MR-PCA	glutamine	HMDB0000641	tryptophan	HMDB0000929	met-d-Gln	M00054	6:131635614-132135614	-0.0895471661241592	0.459620577639804	0.845527246795113
MR-PCA	glutamine	HMDB0000641	tryptophan	HMDB0000929	met-d-Gln	M00054	7:72772933-73272933	-0.597167000649068	0.316907693024831	0.059516799797668
MR-PCA	glutamine	HMDB0000641	tryptophan	HMDB0000929	met-d-Gln	M00054	8:17124777-17669461	-0.045593119743461	0.373092480030042	0.902738039601802
MR-PCA	glutamine	HMDB0000641	tryptophan	HMDB0000929	met-d-Gln	M00054	8:126231747-126731747	0.356132525262905	0.830695020905935	0.668129671181352
MR-PCA	glutamine	HMDB0000641	tryptophan	HMDB0000929	met-d-Gln	M00054	9:4040541-4540541	0.53095403823309	0.464580388961592	0.253093419878122
MR-PCA	glutamine	HMDB0000641	tryptophan	HMDB0000929	met-d-Gln	M00054	9:21884172-22384172	0.859416039521116	0.459300417037923	0.0613254802912426
MR-PCA	glutamine	HMDB0000641	tryptophan	HMDB0000929	met-d-Gln	M00054	10:98828483-99609412	-0.13354504769835	0.198715080218534	0.501556421256249
MR-PCA	glutamine	HMDB0000641	tryptophan	HMDB0000929	met-d-Gln	M00054	10:114535278-115035278	-0.561723575830324	0.59934931736216	0.348644195359495
MR-PCA	glutamine	HMDB0000641	tryptophan	HMDB0000929	met-d-Gln	M00054	11:8005408-8505408	0.0450321327898414	0.361430000768401	0.900844708655954
MR-PCA	glutamine	HMDB0000641	tryptophan	HMDB0000929	met-d-Gln	M00054	11:18148958-18648958	-0.409090243741873	0.536252814874412	0.445541975984662
MR-PCA	glutamine	HMDB0000641	tryptophan	HMDB0000929	met-d-Gln	M00054	11:73860169-74360169	0.0314546863325041	0.616025394013937	0.95927715392112
MR-PCA	glutamine	HMDB0000641	tryptophan	HMDB0000929	met-d-Gln	M00054	12:4051876-4551876	-0.281596547144457	0.482794940890962	0.559716096839908
MR-PCA	glutamine	HMDB0000641	tryptophan	HMDB0000929	met-d-Gln	M00054	12:46377388-47736079	0.382504913794128	0.223399190057312	0.0868591407807528
MR-PCA	glutamine	HMDB0000641	tryptophan	HMDB0000929	met-d-Gln	M00054	12:55949170-57674145	-0.139819181192533	0.0847122576486894	0.0988368536517832
MR-PCA	glutamine	HMDB0000641	tryptophan	HMDB0000929	met-d-Gln	M00054	12:59330993-60240767	0.118706338068318	0.293450788922178	0.685831313461121
MR-PCA	glutamine	HMDB0000641	tryptophan	HMDB0000929	met-d-Gln	M00054	12:121134495-121634495	0.0107277585525155	0.610206080365402	0.985973473070897
MR-PCA	glutamine	HMDB0000641	tryptophan	HMDB0000929	met-d-Gln	M00054	14:21242229-21782312	-0.207824396838113	0.352682173645125	0.555681359735491
MR-PCA	glutamine	HMDB0000641	tryptophan	HMDB0000929	met-d-Gln	M00054	14:74940531-75440531	0.15857725108734	0.59340591598087	0.789290278089958
MR-PCA	glutamine	HMDB0000641	tryptophan	HMDB0000929	met-d-Gln	M00054	14:100545139-101045139	0.647397626172601	0.663628630517888	0.329291460248783
MR-PCA	glutamine	HMDB0000641	tryptophan	HMDB0000929	met-d-Gln	M00054	16:70118909-70618909	0.0257932067499998	0.678946327224245	0.969695613101832
MR-PCA	glutamine	HMDB0000641	tryptophan	HMDB0000929	met-d-Gln	M00054	17:25345818-25845818	-1.19284504016616	0.52508804513513	0.0231043452087125
MR-PCA	glutamine	HMDB0000641	tryptophan	HMDB0000929	met-d-Gln	M00054	18:31306350-31806350	2.19279110239292	0.54558133536413	5.8400355764106e-05
MR-PCA	glutamine	HMDB0000641	tryptophan	HMDB0000929	met-d-Gln	M00054	20:55862882-56362882	-0.785764528790718	0.48284291035831	0.103658336098642
MR-PCA	glutamine	HMDB0000641	tryptophan	HMDB0000929	met-d-Gln	M00054	22:44074730-44574730	0.194950127626616	0.539692078019502	0.71793145319022
MR-PCA	creatinine	HMDB0000562	1-methylurate	HMDB0003099	met-d-Creatinine	M34395	1:62775942-63275942	1.26780937198334	0.648494109570252	0.0505824536697921
MR-PCA	creatinine	HMDB0000562	1-methylurate	HMDB0003099	met-d-Creatinine	M34395	1:78344069-78844069	0.907709021355048	0.71157649853065	0.202085999783611
MR-PCA	creatinine	HMDB0000562	1-methylurate	HMDB0003099	met-d-Creatinine	M34395	1:150079982-151190625	0.0923173694739811	0.529638525598542	0.861627659873248
MR-PCA	creatinine	HMDB0000562	1-methylurate	HMDB0003099	met-d-Creatinine	M34395	1:212502129-213002129	-0.259794931344993	0.596902752629441	0.663389474654672
MR-PCA	creatinine	HMDB0000562	1-methylurate	HMDB0003099	met-d-Creatinine	M34395	2:15538692-16038692	-0.233406766936765	0.629711951076646	0.710893465886271
MR-PCA	creatinine	HMDB0000562	1-methylurate	HMDB0003099	met-d-Creatinine	M34395	2:18426203-18926203	-0.301838808734453	0.641972495585859	0.638230671963805
MR-PCA	creatinine	HMDB0000562	1-methylurate	HMDB0003099	met-d-Creatinine	M34395	2:54331356-54831356	-0.283729442544316	0.661997808853495	0.66821744428669
MR-PCA	creatinine	HMDB0000562	1-methylurate	HMDB0003099	met-d-Creatinine	M34395	2:73303397-74097901	-0.0020480683305011	0.686557300827441	0.997619834972598
MR-PCA	creatinine	HMDB0000562	1-methylurate	HMDB0003099	met-d-Creatinine	M34395	2:121056440-121556440	1.07077314302836	0.554622697657305	0.0535283957805997
MR-PCA	creatinine	HMDB0000562	1-methylurate	HMDB0003099	met-d-Creatinine	M34395	2:176734544-177234544	-0.0196793007167544	0.523021311497194	0.96998572385251
MR-PCA	creatinine	HMDB0000562	1-methylurate	HMDB0003099	met-d-Creatinine	M34395	2:211293055-211793055	0.262759703898664	0.548031479676473	0.631610729217177
MR-PCA	creatinine	HMDB0000562	1-methylurate	HMDB0003099	met-d-Creatinine	M34395	2:217394852-217894852	0.526231094022623	0.726860485806412	0.469079162827119
MR-PCA	creatinine	HMDB0000562	1-methylurate	HMDB0003099	met-d-Creatinine	M34395	2:220108198-220608198	-0.380805078364513	0.667608937838052	0.56840547458732
MR-PCA	creatinine	HMDB0000562	1-methylurate	HMDB0003099	met-d-Creatinine	M34395	3:38187471-38687471	0.595174273608927	0.676278769286986	0.378820094462852
MR-PCA	creatinine	HMDB0000562	1-methylurate	HMDB0003099	met-d-Creatinine	M34395	3:121465319-121965319	-0.426681282801073	0.789294741428186	0.588793322821162
MR-PCA	creatinine	HMDB0000562	1-methylurate	HMDB0003099	met-d-Creatinine	M34395	3:141462708-141962708	0.0548884104325555	0.607996349565692	0.928066673410109
MR-PCA	creatinine	HMDB0000562	1-methylurate	HMDB0003099	met-d-Creatinine	M34395	3:185024780-185524780	1.89783664146771	0.749143283601216	0.0112980447480799
MR-PCA	creatinine	HMDB0000562	1-methylurate	HMDB0003099	met-d-Creatinine	M34395	4:76880934-77664144	0.519870002604982	0.31746408319144	0.101511199344116
MR-PCA	creatinine	HMDB0000562	1-methylurate	HMDB0003099	met-d-Creatinine	M34395	4:103323863-104102802	0.0638947775443346	0.607796778160521	0.916276437690177
MR-PCA	creatinine	HMDB0000562	1-methylurate	HMDB0003099	met-d-Creatinine	M34395	5:39144851-39644851	0.222799122774234	0.511881493050276	0.663377140980228
MR-PCA	creatinine	HMDB0000562	1-methylurate	HMDB0003099	met-d-Creatinine	M34395	5:53045546-53835870	-0.239074226783501	0.431892292828414	0.579886459621235
MR-PCA	creatinine	HMDB0000562	1-methylurate	HMDB0003099	met-d-Creatinine	M34395	5:176565124-177065124	0.0328062786278829	0.441862032008724	0.940815021923411
MR-PCA	creatinine	HMDB0000562	1-methylurate	HMDB0003099	met-d-Creatinine	M34395	6:43556335-44056335	0.307960408802319	0.557844950620314	0.5809115133494
MR-PCA	creatinine	HMDB0000562	1-methylurate	HMDB0003099	met-d-Creatinine	M34395	6:108750742-109250742	-1.19233551521051	0.619718767743182	0.0543552699352621
MR-PCA	creatinine	HMDB0000562	1-methylurate	HMDB0003099	met-d-Creatinine	M34395	6:133547208-134047208	-0.305121604160389	0.582353614234533	0.600316388841858
MR-PCA	creatinine	HMDB0000562	1-methylurate	HMDB0003099	met-d-Creatinine	M34395	6:160418389-160927934	0.0444785197481426	0.340304856597773	0.896011063209975
MR-PCA	creatinine	HMDB0000562	1-methylurate	HMDB0003099	met-d-Creatinine	M34395	7:25488956-25988956	0.274662685944086	0.587774421339113	0.640290491207289
MR-PCA	creatinine	HMDB0000562	1-methylurate	HMDB0003099	met-d-Creatinine	M34395	7:76984640-77791673	-1.13700830595117	0.680476294810454	0.094741296548627
MR-PCA	creatinine	HMDB0000562	1-methylurate	HMDB0003099	met-d-Creatinine	M34395	7:128492221-128992221	0.519413794062373	0.703001894907788	0.459997357419094
MR-PCA	creatinine	HMDB0000562	1-methylurate	HMDB0003099	met-d-Creatinine	M34395	7:151165041-151665041	0.489274303734394	0.358687575204485	0.172546112011667
MR-PCA	creatinine	HMDB0000562	1-methylurate	HMDB0003099	met-d-Creatinine	M34395	7:155370831-155870831	-0.343216257824236	0.517054503590936	0.506823923546084
MR-PCA	creatinine	HMDB0000562	1-methylurate	HMDB0003099	met-d-Creatinine	M34395	8:8031142-9250941	0.703314256645292	0.526108076951812	0.18127987427027
MR-PCA	creatinine	HMDB0000562	1-methylurate	HMDB0003099	met-d-Creatinine	M34395	8:10561829-11945872	-0.135249133064215	0.561996866574444	0.809820067739102
MR-PCA	creatinine	HMDB0000562	1-methylurate	HMDB0003099	met-d-Creatinine	M34395	8:19609539-20109539	-0.17465557233244	0.571777323342689	0.760015202928902
MR-PCA	creatinine	HMDB0000562	1-methylurate	HMDB0003099	met-d-Creatinine	M34395	8:23527006-24027006	-0.395202316446982	0.623722638560934	0.52632970539702
MR-PCA	creatinine	HMDB0000562	1-methylurate	HMDB0003099	met-d-Creatinine	M34395	9:71184707-71684707	-0.0306875919993742	0.54979279174753	0.955487870593592
MR-PCA	creatinine	HMDB0000562	1-methylurate	HMDB0003099	met-d-Creatinine	M34395	10:52398454-52898454	0.315524024642998	0.630410332133439	0.616718976530038
MR-PCA	creatinine	HMDB0000562	1-methylurate	HMDB0003099	met-d-Creatinine	M34395	11:15629946-16129946	-0.491220269600826	0.67396854215529	0.466094967872918
MR-PCA	creatinine	HMDB0000562	1-methylurate	HMDB0003099	met-d-Creatinine	M34395	11:30504837-31294673	-0.844155671029883	0.529218811627223	0.110690405878487
MR-PCA	creatinine	HMDB0000562	1-methylurate	HMDB0003099	met-d-Creatinine	M34395	11:116373213-117240760	0.698832351292984	0.413647792850598	0.091135500140332
MR-PCA	creatinine	HMDB0000562	1-methylurate	HMDB0003099	met-d-Creatinine	M34395	15:41118334-41871842	0.0671968394242786	0.587637469053469	0.908959680630379
MR-PCA	creatinine	HMDB0000562	1-methylurate	HMDB0003099	met-d-Creatinine	M34395	15:45400360-46179051	0.644662815414982	0.380826995217576	0.0904941037344123
MR-PCA	creatinine	HMDB0000562	1-methylurate	HMDB0003099	met-d-Creatinine	M34395	15:53700578-54200578	-0.120428476515331	0.60277142281456	0.841643818270904
MR-PCA	creatinine	HMDB0000562	1-methylurate	HMDB0003099	met-d-Creatinine	M34395	15:76097375-76597375	0.81817510902161	0.593341844670761	0.167917252543836
MR-PCA	creatinine	HMDB0000562	1-methylurate	HMDB0003099	met-d-Creatinine	M34395	16:20142332-21335139	0.100797000338859	0.318154977248227	0.751382237694517
MR-PCA	creatinine	HMDB0000562	1-methylurate	HMDB0003099	met-d-Creatinine	M34395	16:89453424-89953424	0.0494987517197624	0.675371896507268	0.941574470861226
MR-PCA	creatinine	HMDB0000562	1-methylurate	HMDB0003099	met-d-Creatinine	M34395	17:19176536-19724875	-0.763495103552764	0.768514169533998	0.320481386982633
MR-PCA	creatinine	HMDB0000562	1-methylurate	HMDB0003099	met-d-Creatinine	M34395	17:37200083-37954217	-0.276220307976959	0.509599711059102	0.587795167382681
MR-PCA	creatinine	HMDB0000562	1-methylurate	HMDB0003099	met-d-Creatinine	M34395	17:58690466-59700441	-0.371946748717485	0.405538493311882	0.359054845161762
MR-PCA	creatinine	HMDB0000562	1-methylurate	HMDB0003099	met-d-Creatinine	M34395	19:32940263-33709298	0.17334431885033	0.572933040941468	0.76222826421974
MR-PCA	creatinine	HMDB0000562	1-methylurate	HMDB0003099	met-d-Creatinine	M34395	20:32653904-33537782	0.229494762935186	0.647032218340686	0.72282311083724
MR-PCA	creatinine	HMDB0000562	1-methylurate	HMDB0003099	met-d-Creatinine	M34395	22:38345240-38845240	-0.528656567768236	0.624006211460924	0.396884988325687
MR-PCA	5-acetylamino-6-formylamino-3-methyluracil	HMDB0011105	hippurate	HMDB0000714	GCST90200680	M15753	8:17743764-18765840	0.0024225735581182	0.034222764661168	0.943566191933117
MR-PCA	histidine	HMDB0000177	taurine	HMDB0000251	bioa_009	GCST90200420	2:27492603-27992603	0.0979080528754436	0.510210053133182	0.847822466278074
MR-PCA	histidine	HMDB0000177	taurine	HMDB0000251	bioa_009	GCST90200420	2:211331245-211831245	1.09672920211207	0.31841767588604	0.0005725187538865
MR-PCA	histidine	HMDB0000177	taurine	HMDB0000251	bioa_009	GCST90200420	3:186208322-186708322	-0.508250011957882	0.294903042943858	0.0848075702168469
MR-PCA	histidine	HMDB0000177	taurine	HMDB0000251	bioa_009	GCST90200420	4:186893802-187393802	-0.319468864992283	0.235397915549966	0.174735465157588
MR-PCA	histidine	HMDB0000177	taurine	HMDB0000251	bioa_009	GCST90200420	12:56615040-57115040	0.88784941040503	0.427109823144866	0.0376414402204493
MR-PCA	histidine	HMDB0000177	taurine	HMDB0000251	bioa_009	GCST90200420	12:96083535-96730076	-0.146766590524561	0.150882160852988	0.330690851330864
MR-PCA	histidine	HMDB0000177	taurine	HMDB0000251	bioa_009	GCST90200420	14:21229605-21729605	0.214689507734741	0.317985827703197	0.499577720331486
MR-PCA	histidine	HMDB0000177	taurine	HMDB0000251	bioa_009	GCST90200420	15:58473939-58973939	-0.17255735208002	0.345723295917691	0.61769496967529
MR-PCA	4-acetamidobutanoate	HMDB0003681	aspartate	HMDB0000191	GCST90200311	bioa_004	8:18005709-18505709	-0.0752568547271254	0.0341647022840581	0.0276112247947687
MR-PCA	glycine	HMDB0000123	inosine	HMDB0000195	M32338	M01123	2:211289363-212090389	-0.123162894911576	0.0878452367365114	0.160902081381375
MR-PCA	mannose	HMDB0000169	theobromine	HMDB0002825	GCST90200435	GCST90199644	2:27176853-28662558	0.0416062979802599	0.0633559627508496	0.511369396039297
MR-PCA	mannose	HMDB0000169	theobromine	HMDB0002825	GCST90200435	GCST90199644	12:22996345-23496345	0.147244666726609	0.110487778565417	0.182637392024396
MR-PCA	5-oxoproline	HMDB0000267	phenylalanine	HMDB0000159	GCST90200280	met-d-Phe	8:144861615-145802337	-0.0086925871107414	0.0092487383507428	0.34728561195742
MR-PCA	5-oxoproline	HMDB0000267	phenylalanine	HMDB0000159	GCST90200280	met-d-Phe	12:56615338-57115338	-0.125977643182768	0.0292127831695406	1.61480999368215e-05
MR-PCA	n1-methyl-2-pyridone-5-carboxamide	HMDB0004193	arachidonate (20:4n6)	HMDB0001043	GCST90199778	M01110	2:135485648-135985648	0.0723714753719267	0.162158397257176	0.655379742627162
MR-PCA	taurine	HMDB0000251	alpha-tocopherol	HMDB0001893	bioa_034	GCST90200302	19:54074995-54574995	0.0240905360017895	0.105509766485964	0.819393453806869
MR-PCA	glutamate	HMDB0000148	n-acetylornithine	HMDB0003357	bioa_007	bioa_023	12:121174861-121674861	0.187839413534099	0.135614474992055	0.166022333291333
MR-PCA	4-methyl-2-oxopentanoate	HMDB0000695	3-methyl-2-oxobutyrate	HMDB0000019	M22116	M21047	4:88976422-89476422	0.923129280423414	0.149375271716367	6.41285143625273e-10
MR-PCA	4-methyl-2-oxopentanoate	HMDB0000695	3-methyl-2-oxobutyrate	HMDB0000019	M22116	M21047	13:48209901-48709901	0.804075551572516	0.184338234838261	1.28903895874872e-05
MR-PCA	creatine	HMDB0000064	bilirubin (z,z)	HMDB0000054	GCST90200323	GCST90200704	2:211290507-211790507	0.215138020341791	0.0731152500041763	0.0032562560330489
MR-PCA	creatine	HMDB0000064	bilirubin (z,z)	HMDB0000054	GCST90200323	GCST90200704	15:45404327-45904327	-0.301217454321487	0.113547179196844	0.0079828201728218
MR-PCA	pantothenate	HMDB0000210	3-aminoisobutyrate	HMDB0002166	M01508	GCST90200310	2:27200724-27700724	-0.215530970470697	0.154550894484066	0.163147636868976
MR-PCA	creatinine	HMDB0000562	heme	HMDB0003178	met-d-Creatinine	M32593	1:62775942-63275942	-0.661058641251809	0.606544728216223	0.275767698006583
MR-PCA	creatinine	HMDB0000562	heme	HMDB0003178	met-d-Creatinine	M32593	1:78344069-78844069	0.971589742614866	0.665386418139378	0.144238214410398
MR-PCA	creatinine	HMDB0000562	heme	HMDB0003178	met-d-Creatinine	M32593	1:150079982-151190625	0.318137139059818	0.499993309991836	0.524592119071933
MR-PCA	creatinine	HMDB0000562	heme	HMDB0003178	met-d-Creatinine	M32593	1:212502129-213002129	-0.580942248316211	0.558265845256804	0.298052240963382
MR-PCA	creatinine	HMDB0000562	heme	HMDB0003178	met-d-Creatinine	M32593	2:15538692-16038692	-0.180750825871377	0.588686332501563	0.758812183535813
MR-PCA	creatinine	HMDB0000562	heme	HMDB0003178	met-d-Creatinine	M32593	2:18426203-18926203	-0.158168586661982	0.600416143049836	0.792217935356591
MR-PCA	creatinine	HMDB0000562	heme	HMDB0003178	met-d-Creatinine	M32593	2:54331356-54831356	0.833138730907734	0.619095249616446	0.178387689628789
MR-PCA	creatinine	HMDB0000562	heme	HMDB0003178	met-d-Creatinine	M32593	2:73303397-74097901	-0.576099623965891	0.641949687413685	0.369493900851589
MR-PCA	creatinine	HMDB0000562	heme	HMDB0003178	met-d-Creatinine	M32593	2:121056440-121556440	-0.164601504268722	0.518634169485513	0.750959096865916
MR-PCA	creatinine	HMDB0000562	heme	HMDB0003178	met-d-Creatinine	M32593	2:176734544-177234544	0.478471865083935	0.489030097131588	0.327871657344115
MR-PCA	creatinine	HMDB0000562	heme	HMDB0003178	met-d-Creatinine	M32593	2:211293055-211793055	0.706373328772238	0.512599775472855	0.168196760236682
MR-PCA	creatinine	HMDB0000562	heme	HMDB0003178	met-d-Creatinine	M32593	2:217394852-217894852	0.940056621487729	0.679714181416571	0.166659493921989
MR-PCA	creatinine	HMDB0000562	heme	HMDB0003178	met-d-Creatinine	M32593	2:220108198-220608198	-1.41240979953895	0.622927194591717	0.0233673026996629
MR-PCA	creatinine	HMDB0000562	heme	HMDB0003178	met-d-Creatinine	M32593	3:38187471-38687471	0.697813560184089	0.631032362926097	0.268800764482688
MR-PCA	creatinine	HMDB0000562	heme	HMDB0003178	met-d-Creatinine	M32593	3:121465319-121965319	-0.682868234470362	0.738111961900635	0.354885102354963
MR-PCA	creatinine	HMDB0000562	heme	HMDB0003178	met-d-Creatinine	M32593	3:141462708-141962708	-0.659197168814041	0.568666382870579	0.246375318014011
MR-PCA	creatinine	HMDB0000562	heme	HMDB0003178	met-d-Creatinine	M32593	3:185024780-185524780	-0.81035355581915	0.700952411577989	0.247650482820107
MR-PCA	creatinine	HMDB0000562	heme	HMDB0003178	met-d-Creatinine	M32593	4:76880934-77664144	0.183930161286756	0.296723744937096	0.535343348232763
MR-PCA	creatinine	HMDB0000562	heme	HMDB0003178	met-d-Creatinine	M32593	4:103323863-104102802	-0.90529792353301	0.568346955867959	0.111191288965675
MR-PCA	creatinine	HMDB0000562	heme	HMDB0003178	met-d-Creatinine	M32593	5:39144851-39644851	0.169332848082745	0.478709707403283	0.723543017301511
MR-PCA	creatinine	HMDB0000562	heme	HMDB0003178	met-d-Creatinine	M32593	5:53045546-53835870	0.639939406700909	0.404499558124245	0.113637659569906
MR-PCA	creatinine	HMDB0000562	heme	HMDB0003178	met-d-Creatinine	M32593	5:176565124-177065124	0.343215850044678	0.413189045894897	0.406170875222744
MR-PCA	creatinine	HMDB0000562	heme	HMDB0003178	met-d-Creatinine	M32593	6:43556335-44056335	0.367273694424579	0.521656319326646	0.481399770705158
MR-PCA	creatinine	HMDB0000562	heme	HMDB0003178	met-d-Creatinine	M32593	6:108750742-109250742	-0.482596381167348	0.579588006637812	0.405039788422172
MR-PCA	creatinine	HMDB0000562	heme	HMDB0003178	met-d-Creatinine	M32593	6:133547208-134047208	0.0764108356010498	0.544638958147887	0.888425880423717
MR-PCA	creatinine	HMDB0000562	heme	HMDB0003178	met-d-Creatinine	M32593	6:160418389-160927934	-0.104357019221579	0.318210746067465	0.742949931098744
MR-PCA	creatinine	HMDB0000562	heme	HMDB0003178	met-d-Creatinine	M32593	7:25488956-25988956	-0.138473597105683	0.549658102268631	0.801097657756034
MR-PCA	creatinine	HMDB0000562	heme	HMDB0003178	met-d-Creatinine	M32593	7:76984640-77791673	0.121706607049589	0.636437992923509	0.84834469946976
MR-PCA	creatinine	HMDB0000562	heme	HMDB0003178	met-d-Creatinine	M32593	7:128492221-128992221	-0.670818707945219	0.657361110742693	0.307504589564464
MR-PCA	creatinine	HMDB0000562	heme	HMDB0003178	met-d-Creatinine	M32593	7:151165041-151665041	-0.363770651019699	0.335504576645129	0.278254213906317
MR-PCA	creatinine	HMDB0000562	heme	HMDB0003178	met-d-Creatinine	M32593	7:155370831-155870831	-0.226658119339408	0.483552896707351	0.639259136638087
MR-PCA	creatinine	HMDB0000562	heme	HMDB0003178	met-d-Creatinine	M32593	8:8031142-9250941	-0.919629387664044	0.491803179788482	0.0614958357539613
MR-PCA	creatinine	HMDB0000562	heme	HMDB0003178	met-d-Creatinine	M32593	8:10561829-11945872	-0.880186895970685	0.525506918729928	0.0939481188299222
MR-PCA	creatinine	HMDB0000562	heme	HMDB0003178	met-d-Creatinine	M32593	8:19609539-20109539	-0.411723854035406	0.535940647115807	0.44235258084343
MR-PCA	creatinine	HMDB0000562	heme	HMDB0003178	met-d-Creatinine	M32593	8:23527006-24027006	0.742205864902603	0.585063964249195	0.204587594735763
MR-PCA	creatinine	HMDB0000562	heme	HMDB0003178	met-d-Creatinine	M32593	9:71184707-71684707	0.414656599451129	0.514162018261219	0.419971499475196
MR-PCA	creatinine	HMDB0000562	heme	HMDB0003178	met-d-Creatinine	M32593	10:52398454-52898454	-0.566284241285575	0.589519305722641	0.336760157857458
MR-PCA	creatinine	HMDB0000562	heme	HMDB0003178	met-d-Creatinine	M32593	11:15629946-16129946	-0.813858407784056	0.630293389735309	0.196621364592365
MR-PCA	creatinine	HMDB0000562	heme	HMDB0003178	met-d-Creatinine	M32593	11:30504837-31294673	-0.869640805060007	0.494864237416737	0.0788612209613787
MR-PCA	creatinine	HMDB0000562	heme	HMDB0003178	met-d-Creatinine	M32593	11:116373213-117240760	-1.09977308232417	0.387059044153934	0.0044921935991052
MR-PCA	creatinine	HMDB0000562	heme	HMDB0003178	met-d-Creatinine	M32593	15:41118334-41871842	-0.892573996275796	0.549501946481621	0.104304815741933
MR-PCA	creatinine	HMDB0000562	heme	HMDB0003178	met-d-Creatinine	M32593	15:45400360-46179051	-0.257880372903091	0.356194563677731	0.469073476013125
MR-PCA	creatinine	HMDB0000562	heme	HMDB0003178	met-d-Creatinine	M32593	15:53700578-54200578	0.288192578497201	0.564073662093244	0.609411963435632
MR-PCA	creatinine	HMDB0000562	heme	HMDB0003178	met-d-Creatinine	M32593	15:76097375-76597375	0.109179462823989	0.554936776565382	0.844029312058407
MR-PCA	creatinine	HMDB0000562	heme	HMDB0003178	met-d-Creatinine	M32593	16:20142332-21335139	-0.21790811358729	0.297531432894323	0.463932473152987
MR-PCA	creatinine	HMDB0000562	heme	HMDB0003178	met-d-Creatinine	M32593	16:89453424-89953424	0.207712206069981	0.631545047902002	0.742234817262992
MR-PCA	creatinine	HMDB0000562	heme	HMDB0003178	met-d-Creatinine	M32593	17:19176536-19724875	-0.172638281583796	0.718834482009942	0.810202994632583
MR-PCA	creatinine	HMDB0000562	heme	HMDB0003178	met-d-Creatinine	M32593	17:37200083-37954217	-0.417140269358364	0.476536356613971	0.381378736992318
MR-PCA	creatinine	HMDB0000562	heme	HMDB0003178	met-d-Creatinine	M32593	17:58690466-59700441	0.60631102753361	0.37924628213851	0.109881418214855
MR-PCA	creatinine	HMDB0000562	heme	HMDB0003178	met-d-Creatinine	M32593	19:32940263-33709298	-0.594877102221721	0.535788418697333	0.266876831521732
MR-PCA	creatinine	HMDB0000562	heme	HMDB0003178	met-d-Creatinine	M32593	20:32653904-33537782	0.210636129150065	0.605088022163968	0.727758892912662
MR-PCA	creatinine	HMDB0000562	heme	HMDB0003178	met-d-Creatinine	M32593	22:38345240-38845240	-0.325034245533067	0.583559558475337	0.57753729741752
MR-PCA	glycochenodeoxycholate	HMDB0000637	methionine	HMDB0000696	M32346	GCST90200391	6:156877825-157377825	-0.0349651008205555	0.151570592052039	0.817559328675307
MR-PCA	n1-methyl-2-pyridone-5-carboxamide	HMDB0004193	3-methyl-2-oxobutyrate	HMDB0000019	GCST90199778	GCST90199677	2:135485648-135985648	0.277114480720035	0.140627346833367	0.0487743428186324
MR-PCA	n1-methyl-2-pyridone-5-carboxamide	HMDB0004193	3-methyl-2-oxobutyrate	HMDB0000019	GCST90199778	GCST90199677	7:10019022-10519022	-0.0948249588513274	0.103123993185705	0.357821699485102
MR-PCA	beta-citrylglutamate	HMDB0241915	threonine	HMDB0000167	GCST90199911	M01284	3:183486882-183986882	-0.0165565013998836	0.130483789202185	0.899031019771017
MR-PCA	beta-citrylglutamate	HMDB0241915	threonine	HMDB0000167	GCST90199911	M01284	11:88203934-92094388	0.0315290781097701	0.0382565795753144	0.409855549981384
MR-PCA	n-acetylornithine	HMDB0003357	dimethylglycine	HMDB0000092	M15630	GCST90200424	2:73124156-74349562	0.0246647205053048	0.0232813216420028	0.289408100750472
MR-PCA	choline phosphate	HMDB0001565	glucuronate	HMDB0000127	GCST90200363	GCST90199641	1:21573292-22142120	0.0605124748766289	0.0622175794891727	0.330754883147419
MR-PCA	choline phosphate	HMDB0001565	glucuronate	HMDB0000127	GCST90200363	GCST90199641	22:24245541-24745541	-0.13973280351457	0.12716776798539	0.271852361617162
MR-PCA	glycine	HMDB0000123	hydroxy-n6,n6,n6-trimethyllysine*	HMDB01422	met-d-Gly	GCST90200240	1:11606378-12106378	0.274308416893287	0.512291099092162	0.592335824879239
MR-PCA	glycine	HMDB0000123	hydroxy-n6,n6,n6-trimethyllysine*	HMDB01422	met-d-Gly	GCST90200240	1:75982013-76482013	0.462900598319859	0.33636743007028	0.168767321820331
MR-PCA	glycine	HMDB0000123	hydroxy-n6,n6,n6-trimethyllysine*	HMDB01422	met-d-Gly	GCST90200240	1:120004506-120504506	-0.350020447329083	0.376278599324019	0.352259157825674
MR-PCA	glycine	HMDB0000123	hydroxy-n6,n6,n6-trimethyllysine*	HMDB01422	met-d-Gly	GCST90200240	1:151589838-152089838	0.629272803070059	0.598862070911806	0.293359247486519
MR-PCA	glycine	HMDB0000123	hydroxy-n6,n6,n6-trimethyllysine*	HMDB01422	met-d-Gly	GCST90200240	2:165276338-165776338	0.928108018117676	0.446568469483075	0.0376807536893571
MR-PCA	glycine	HMDB0000123	hydroxy-n6,n6,n6-trimethyllysine*	HMDB01422	met-d-Gly	GCST90200240	2:208538752-212979649	0.0848403064586283	0.032884897076778	0.0098824051587292
MR-PCA	glycine	HMDB0000123	hydroxy-n6,n6,n6-trimethyllysine*	HMDB01422	met-d-Gly	GCST90200240	2:226790540-227290540	-0.110149467302408	0.450506450862258	0.806842501742523
MR-PCA	glycine	HMDB0000123	hydroxy-n6,n6,n6-trimethyllysine*	HMDB01422	met-d-Gly	GCST90200240	3:12110357-12610357	-0.345039540933502	0.406843703570928	0.396388583477294
MR-PCA	glycine	HMDB0000123	hydroxy-n6,n6,n6-trimethyllysine*	HMDB01422	met-d-Gly	GCST90200240	3:48534270-49826414	-0.0530166977311875	0.392785094051232	0.892630574363678
MR-PCA	glycine	HMDB0000123	hydroxy-n6,n6,n6-trimethyllysine*	HMDB01422	met-d-Gly	GCST90200240	3:125116791-126249375	-0.002696442645122	0.147537106465498	0.985418378874854
MR-PCA	glycine	HMDB0000123	hydroxy-n6,n6,n6-trimethyllysine*	HMDB01422	met-d-Gly	GCST90200240	4:102676923-103438709	0.251746774408867	0.399527587026287	0.528621886255075
MR-PCA	glycine	HMDB0000123	hydroxy-n6,n6,n6-trimethyllysine*	HMDB01422	met-d-Gly	GCST90200240	5:90005685-90505685	0.185577246818059	0.465200617358471	0.689953076146532
MR-PCA	glycine	HMDB0000123	hydroxy-n6,n6,n6-trimethyllysine*	HMDB01422	met-d-Gly	GCST90200240	5:131427047-131927047	1.48613782772318	0.583250989945066	0.0108334854078894
MR-PCA	glycine	HMDB0000123	hydroxy-n6,n6,n6-trimethyllysine*	HMDB01422	met-d-Gly	GCST90200240	6:131620261-132120261	-0.253237959631464	0.700943631347864	0.717889029345859
MR-PCA	glycine	HMDB0000123	hydroxy-n6,n6,n6-trimethyllysine*	HMDB01422	met-d-Gly	GCST90200240	6:160518860-161018860	0.661740812427949	0.452175915357792	0.143341885384856
MR-PCA	glycine	HMDB0000123	hydroxy-n6,n6,n6-trimethyllysine*	HMDB01422	met-d-Gly	GCST90200240	7:55560073-56715237	-0.0250737666848606	0.236377331557157	0.9155227079046
MR-PCA	glycine	HMDB0000123	hydroxy-n6,n6,n6-trimethyllysine*	HMDB01422	met-d-Gly	GCST90200240	8:8915380-9434231	-0.136672722277141	0.224113138394417	0.541969084492664
MR-PCA	glycine	HMDB0000123	hydroxy-n6,n6,n6-trimethyllysine*	HMDB01422	met-d-Gly	GCST90200240	8:17169461-17669461	-0.0549807869577487	0.314083238418853	0.861039054678903
MR-PCA	glycine	HMDB0000123	hydroxy-n6,n6,n6-trimethyllysine*	HMDB01422	met-d-Gly	GCST90200240	8:126212070-126756694	0.689381615315867	0.250163429553525	0.0058562212006996
MR-PCA	glycine	HMDB0000123	hydroxy-n6,n6,n6-trimethyllysine*	HMDB01422	met-d-Gly	GCST90200240	9:5668443-7086536	0.141389064998874	0.170919799391312	0.408109763249224
MR-PCA	glycine	HMDB0000123	hydroxy-n6,n6,n6-trimethyllysine*	HMDB01422	met-d-Gly	GCST90200240	11:8005408-8505408	0.108151073198342	0.304064696854981	0.722076919344868
MR-PCA	glycine	HMDB0000123	hydroxy-n6,n6,n6-trimethyllysine*	HMDB01422	met-d-Gly	GCST90200240	12:115016-615016	0.587958197550757	0.400804798697038	0.14239128777156
MR-PCA	glycine	HMDB0000123	hydroxy-n6,n6,n6-trimethyllysine*	HMDB01422	met-d-Gly	GCST90200240	12:21136493-21636493	-0.469912580476392	0.46777763488029	0.315106830622235
MR-PCA	glycine	HMDB0000123	hydroxy-n6,n6,n6-trimethyllysine*	HMDB01422	met-d-Gly	GCST90200240	12:46468358-47667420	0.0206629542005485	0.263620073884543	0.937524536673043
MR-PCA	glycine	HMDB0000123	hydroxy-n6,n6,n6-trimethyllysine*	HMDB01422	met-d-Gly	GCST90200240	12:56615338-57115338	-0.0150602637255685	0.346337716163709	0.965315455134675
MR-PCA	glycine	HMDB0000123	hydroxy-n6,n6,n6-trimethyllysine*	HMDB01422	met-d-Gly	GCST90200240	12:57516305-58016305	0.0949736983975266	0.398766721538843	0.811750356070471
MR-PCA	glycine	HMDB0000123	hydroxy-n6,n6,n6-trimethyllysine*	HMDB01422	met-d-Gly	GCST90200240	12:59343804-59843804	0.205824594670617	0.450267731146443	0.647587653830952
MR-PCA	glycine	HMDB0000123	hydroxy-n6,n6,n6-trimethyllysine*	HMDB01422	met-d-Gly	GCST90200240	13:50472895-50972895	-0.299892105809107	0.435253883857713	0.490820115936078
MR-PCA	glycine	HMDB0000123	hydroxy-n6,n6,n6-trimethyllysine*	HMDB01422	met-d-Gly	GCST90200240	14:100551720-101051720	0.130415190372485	0.443623660136503	0.768775413732695
MR-PCA	glycine	HMDB0000123	hydroxy-n6,n6,n6-trimethyllysine*	HMDB01422	met-d-Gly	GCST90200240	15:42451374-42951374	-0.388891577614551	0.51589898888647	0.45096126871932
MR-PCA	glycine	HMDB0000123	hydroxy-n6,n6,n6-trimethyllysine*	HMDB01422	met-d-Gly	GCST90200240	15:43028726-44613739	0.0688601549399132	0.471797909539787	0.883958768242313
MR-PCA	glycine	HMDB0000123	hydroxy-n6,n6,n6-trimethyllysine*	HMDB01422	met-d-Gly	GCST90200240	15:58180763-58713267	0.332027347123556	0.306960555217281	0.279403064078014
MR-PCA	glycine	HMDB0000123	hydroxy-n6,n6,n6-trimethyllysine*	HMDB01422	met-d-Gly	GCST90200240	16:79678196-80178196	-0.0868519743076056	0.543386316639687	0.873011309979802
MR-PCA	glycine	HMDB0000123	hydroxy-n6,n6,n6-trimethyllysine*	HMDB01422	met-d-Gly	GCST90200240	16:80626853-81422810	0.4542195042027	0.168029813094824	0.0068673795150295
MR-PCA	glycine	HMDB0000123	hydroxy-n6,n6,n6-trimethyllysine*	HMDB01422	met-d-Gly	GCST90200240	17:45235982-45996386	-0.0755730762937773	0.409400836314071	0.853547227364903
MR-PCA	glycine	HMDB0000123	hydroxy-n6,n6,n6-trimethyllysine*	HMDB01422	met-d-Gly	GCST90200240	19:17984588-18484588	1.07303873579374	0.45503121935778	0.0183655233951451
MR-PCA	5-oxoproline	HMDB0000267	theobromine	HMDB0002825	M01494	M18392	8:144903138-145403138	0.0266196710120593	0.0489616940686887	0.586659206953139
MR-PCA	creatinine	HMDB0000562	leucine	HMDB0000687	bioa_026	bioa_011	1:109627506-110127506	0.436306174586573	0.12367236190253	0.000418839031962
MR-PCA	creatinine	HMDB0000562	leucine	HMDB0000687	bioa_026	bioa_011	2:27480940-27980940	-1.11290921904112	0.124791765330845	4.74226420950363e-19
MR-PCA	creatinine	HMDB0000562	leucine	HMDB0000687	bioa_026	bioa_011	2:73467567-73967567	-0.118781156845396	0.180764657935627	0.51111412870558
MR-PCA	creatinine	HMDB0000562	leucine	HMDB0000687	bioa_026	bioa_011	2:121056440-121556440	0.262991297578902	0.141826121699881	0.0636931065612151
MR-PCA	creatinine	HMDB0000562	leucine	HMDB0000687	bioa_026	bioa_011	2:211315692-211815692	-0.205741734430121	0.112169977358814	0.0666248909179418
MR-PCA	creatinine	HMDB0000562	leucine	HMDB0000687	bioa_026	bioa_011	2:217404869-217904869	0.0295261168555643	0.139806108075579	0.832736418969557
MR-PCA	creatinine	HMDB0000562	leucine	HMDB0000687	bioa_026	bioa_011	4:77118847-77618847	-0.0368134200646998	0.0970120093196766	0.704336789385501
MR-PCA	creatinine	HMDB0000562	leucine	HMDB0000687	bioa_026	bioa_011	5:39171736-39671736	0.340464379469951	0.141864490438224	0.0163983548333957
MR-PCA	creatinine	HMDB0000562	leucine	HMDB0000687	bioa_026	bioa_011	5:67795622-68295622	0.193460921608626	0.120643833217131	0.108808703387164
MR-PCA	creatinine	HMDB0000562	leucine	HMDB0000687	bioa_026	bioa_011	5:176567143-177067143	0.313768564777139	0.113498788062044	0.0057008313275881
MR-PCA	creatinine	HMDB0000562	leucine	HMDB0000687	bioa_026	bioa_011	6:6868990-7368990	0.125709175641254	0.135456721540199	0.353387128219601
MR-PCA	creatinine	HMDB0000562	leucine	HMDB0000687	bioa_026	bioa_011	6:43564625-44064625	0.250030920030871	0.113966391074008	0.0282425649206888
MR-PCA	creatinine	HMDB0000562	leucine	HMDB0000687	bioa_026	bioa_011	6:160442375-160942375	0.0468946122668945	0.0882391886906955	0.595107801917064
MR-PCA	creatinine	HMDB0000562	leucine	HMDB0000687	bioa_026	bioa_011	7:77297198-77797198	-0.0062745540205969	0.154684908489942	0.967643920416263
MR-PCA	creatinine	HMDB0000562	leucine	HMDB0000687	bioa_026	bioa_011	7:151157801-151657801	0.0579747316217781	0.122090991879127	0.63489491861484
MR-PCA	creatinine	HMDB0000562	leucine	HMDB0000687	bioa_026	bioa_011	8:23501151-24001151	-0.258878448349873	0.166758304898458	0.120562448356745
MR-PCA	creatinine	HMDB0000562	leucine	HMDB0000687	bioa_026	bioa_011	11:30518678-31018678	0.390407474281891	0.166184356177962	0.0188116136285035
MR-PCA	creatinine	HMDB0000562	leucine	HMDB0000687	bioa_026	bioa_011	15:45399813-46200138	0.150089323280266	0.0761512128227477	0.0487309616492371
MR-PCA	creatinine	HMDB0000562	leucine	HMDB0000687	bioa_026	bioa_011	15:75279182-75779182	0.021766418805167	0.159110593839891	0.891188438675141
MR-PCA	creatinine	HMDB0000562	leucine	HMDB0000687	bioa_026	bioa_011	15:75910951-76410951	0.100025580882416	0.133523484139218	0.453782767136396
MR-PCA	creatinine	HMDB0000562	leucine	HMDB0000687	bioa_026	bioa_011	16:20117645-20617645	0.0452016141225249	0.121705044588173	0.71033741929941
MR-PCA	creatinine	HMDB0000562	leucine	HMDB0000687	bioa_026	bioa_011	17:37370347-37870347	-0.14052217504854	0.149663287138841	0.3477707169027
MR-PCA	creatinine	HMDB0000562	leucine	HMDB0000687	bioa_026	bioa_011	17:58724447-59700441	-0.058289643198457	0.0900918662755499	0.517630465637048
MR-PCA	creatinine	HMDB0000562	leucine	HMDB0000687	bioa_026	bioa_011	19:33119611-33619611	0.232342936008148	0.132996683911701	0.0806402998471655
MR-PCA	creatinine	HMDB0000562	leucine	HMDB0000687	bioa_026	bioa_011	22:40650077-41150077	0.0416435939000107	0.130305205274659	0.74928291842228
MR-PCA	serine	HMDB0000187	phosphate	HMDB0001429	GCST90200415	GCST90200393	1:119778579-120514573	0.0710040301094634	0.0672142360149371	0.290792903842142
MR-PCA	serine	HMDB0000187	phosphate	HMDB0001429	GCST90200415	GCST90200393	2:211290507-212040821	-0.0045489255982214	0.0801472792703493	0.954738703424197
MR-PCA	serine	HMDB0000187	phosphate	HMDB0001429	GCST90200415	GCST90200393	7:55905219-56847625	0.109162804649202	0.0930196721015833	0.240577177687703
MR-PCA	ornithine	HMDB0000214	3-(4-hydroxyphenyl)lactate	HMDB0000755	bioa_014	M32197	2:219037276-219805573	-0.294849377591081	0.279034271879034	0.290658566758824
MR-PCA	ornithine	HMDB0000214	3-(4-hydroxyphenyl)lactate	HMDB0000755	bioa_014	M32197	4:144415809-145209327	0.256744234122423	0.281044405854925	0.360960612010363
MR-PCA	ornithine	HMDB0000214	3-(4-hydroxyphenyl)lactate	HMDB0000755	bioa_014	M32197	6:131638147-132138147	0.351072776883746	0.239911550829601	0.143373674430709
MR-PCA	ornithine	HMDB0000214	3-(4-hydroxyphenyl)lactate	HMDB0000755	bioa_014	M32197	9:135887106-136387106	-0.147284610576522	0.269628742926155	0.58489433077706
MR-PCA	ornithine	HMDB0000214	3-(4-hydroxyphenyl)lactate	HMDB0000755	bioa_014	M32197	10:97138162-97638162	0.384622060843727	0.30546384698371	0.20797939923919
MR-PCA	ornithine	HMDB0000214	3-(4-hydroxyphenyl)lactate	HMDB0000755	bioa_014	M32197	12:46964292-47464292	0.331474169340048	0.225038797885134	0.140760597657444
MR-PCA	ornithine	HMDB0000214	3-(4-hydroxyphenyl)lactate	HMDB0000755	bioa_014	M32197	12:132819894-133319894	0.0832878949004882	0.290249118014268	0.774148203145318
MR-PCA	ornithine	HMDB0000214	3-(4-hydroxyphenyl)lactate	HMDB0000755	bioa_014	M32197	16:68152686-68652686	-0.0610363968052991	0.296558404591312	0.836934821147752
MR-PCA	ornithine	HMDB0000214	3-(4-hydroxyphenyl)lactate	HMDB0000755	bioa_014	M32197	19:12789284-13289284	0.723694058248874	0.271192222583111	0.0076176050009468
MR-PCA	stearoyl sphingomyelin (d18:1/18:0)	HMDB0001348	n-acetylornithine	HMDB0003357	GCST90200335	M15630	14:63982386-64482386	-0.172221210385481	0.128432987265327	0.179939224853915
MR-PCA	guanidinoacetate	HMDB0000128	n-acetylornithine	HMDB0003357	GCST90200384	bioa_023	6:131647278-132147278	-0.0778689647170079	0.0842300165254892	0.355236465680325
MR-PCA	guanidinoacetate	HMDB0000128	n-acetylornithine	HMDB0003357	GCST90200384	bioa_023	12:101043-601043	0.061066318974912	0.0636070914648755	0.337027433682087
MR-PCA	spermidine	HMDB0001257	phenylalanine	HMDB0000159	bioa_033	M00064	1:247760300-248289451	-0.0601436810977737	0.0873399796975298	0.491065139592258
MR-PCA	choline phosphate	HMDB0001565	histidine	HMDB0000177	GCST90200363	met-d-His	1:21573292-22142120	0.0113015581582387	0.0164582372156923	0.492283796806361
MR-PCA	choline phosphate	HMDB0001565	histidine	HMDB0000177	GCST90200363	met-d-His	22:24245541-24745541	0.0620004926641197	0.0334514795942335	0.0638185379661331
MR-PCA	2-oxoarginine*	HMDB0004225	dimethylglycine	HMDB0000092	GCST90199903	GCST90200424	4:102938709-103438709	0.340234069411638	0.132610783595378	0.0102979969193563
MR-PCA	2-oxoarginine*	HMDB0004225	dimethylglycine	HMDB0000092	GCST90199903	GCST90200424	6:160310824-160819068	-0.15855504895194	0.0734891554121599	0.0309644012548281
MR-PCA	pyruvate	HMDB0000243	threonine	HMDB0000167	met-d-Pyruvate	M01284	1:154991807-156271079	-0.313140967028685	0.425934058399983	0.462225923353328
MR-PCA	pyruvate	HMDB0000243	threonine	HMDB0000167	met-d-Pyruvate	M01284	1:207429229-207929229	0.702057204246906	0.684604315345137	0.305130439901659
MR-PCA	pyruvate	HMDB0000243	threonine	HMDB0000167	met-d-Pyruvate	M01284	2:27480940-28253616	-2.29873887293462	0.556832301153004	3.65546201653911e-05
MR-PCA	pyruvate	HMDB0000243	threonine	HMDB0000167	met-d-Pyruvate	M01284	2:60468043-60968043	0.470065355342709	0.594682824948035	0.429266664470498
MR-PCA	pyruvate	HMDB0000243	threonine	HMDB0000167	met-d-Pyruvate	M01284	2:173097338-173854224	0.264559701254678	0.24221931504688	0.274731114470529
MR-PCA	pyruvate	HMDB0000243	threonine	HMDB0000167	met-d-Pyruvate	M01284	3:56611222-57111222	0.263974703954626	0.478691482134947	0.581324823559026
MR-PCA	pyruvate	HMDB0000243	threonine	HMDB0000167	met-d-Pyruvate	M01284	5:131157493-131957429	0.207737330964101	0.518261621323609	0.688541702205296
MR-PCA	pyruvate	HMDB0000243	threonine	HMDB0000167	met-d-Pyruvate	M01284	8:106322270-106822270	0.663432624402687	0.572766026078492	0.246743243619577
MR-PCA	pyruvate	HMDB0000243	threonine	HMDB0000167	met-d-Pyruvate	M01284	9:135611502-136391870	-0.36293176754401	0.440541978786322	0.410036069749677
MR-PCA	pyruvate	HMDB0000243	threonine	HMDB0000167	met-d-Pyruvate	M01284	10:2869150-3388009	0.0810043009554088	0.219004746504882	0.711475900657138
MR-PCA	pyruvate	HMDB0000243	threonine	HMDB0000167	met-d-Pyruvate	M01284	11:56961646-57461646	0.0492239418934238	0.723096927853741	0.945726901676412
MR-PCA	pyruvate	HMDB0000243	threonine	HMDB0000167	met-d-Pyruvate	M01284	12:48145900-49077761	0.111282686642133	0.236073849323104	0.637362755404371
MR-PCA	pyruvate	HMDB0000243	threonine	HMDB0000167	met-d-Pyruvate	M01284	16:69379588-70929689	-0.690894011076125	0.391046540162537	0.0772647345998534
MR-PCA	pyruvate	HMDB0000243	threonine	HMDB0000167	met-d-Pyruvate	M01284	18:43532791-44032791	-0.164943451808643	0.794558682887574	0.835548115769416
MR-PCA	pyruvate	HMDB0000243	threonine	HMDB0000167	met-d-Pyruvate	M01284	21:45449580-45972811	0.573234257239835	0.361222823355149	0.112529175336567
MR-PCA	uridine	HMDB0000296	valine	HMDB0000883	GCST90200407	GCST90200442	1:20666238-21166238	-0.0612009828559078	0.0982459974777032	0.533326484946155
MR-PCA	uridine	HMDB0000296	valine	HMDB0000883	GCST90200407	GCST90200442	7:47877194-48377194	-0.234189072061809	0.116637459422933	0.044660555983647
MR-PCA	uridine	HMDB0000296	valine	HMDB0000883	GCST90200407	GCST90200442	22:50686035-51186035	0.0625799458751228	0.089035500254687	0.482139821867737
MR-PCA	5,6-dihydrothymine	HMDB0000079	3-hydroxybutyrate (bhba)	HMDB0000011	GCST90200339	GCST90200367	22:50721854-51221854	0.0049355016723423	0.102886218023229	0.961739765895928
MR-PCA	docosapentaenoate (n6 dpa; 22:5n6)	HMDB0001976	1-methylnicotinamide	HMDB0000699	GCST90199796	GCST90200406	11:61347212-61847212	-0.1248841428762	0.093606778681895	0.182159395920221
MR-PCA	histidine	HMDB0000177	eicosapentaenoate (epa; 20:5n3)	HMDB0001999	bioa_009	M18467	2:27492603-27992603	-0.428744165375706	0.38256693991326	0.262414028640937
MR-PCA	histidine	HMDB0000177	eicosapentaenoate (epa; 20:5n3)	HMDB0001999	bioa_009	M18467	2:211331245-211831245	-0.0867148383330101	0.377896341858448	0.818505764079486
MR-PCA	histidine	HMDB0000177	eicosapentaenoate (epa; 20:5n3)	HMDB0001999	bioa_009	M18467	3:186208322-186708322	0.0700461647786664	0.323418531931451	0.828535241804054
MR-PCA	histidine	HMDB0000177	eicosapentaenoate (epa; 20:5n3)	HMDB0001999	bioa_009	M18467	4:186893802-187393802	0.322769323332297	0.256273074669838	0.207859106731666
MR-PCA	histidine	HMDB0000177	eicosapentaenoate (epa; 20:5n3)	HMDB0001999	bioa_009	M18467	8:145389726-145889726	-0.82396716159443	0.546246748703065	0.131448172071784
MR-PCA	histidine	HMDB0000177	eicosapentaenoate (epa; 20:5n3)	HMDB0001999	bioa_009	M18467	9:135904304-136404304	-1.02815996962859	0.431940413362119	0.0172972220912478
MR-PCA	histidine	HMDB0000177	eicosapentaenoate (epa; 20:5n3)	HMDB0001999	bioa_009	M18467	12:56615040-57115040	0.001684823822137	0.412986338162639	0.996744949984437
MR-PCA	histidine	HMDB0000177	eicosapentaenoate (epa; 20:5n3)	HMDB0001999	bioa_009	M18467	12:96083535-96730076	0.0978648217401383	0.158359429180985	0.536580772849494
MR-PCA	histidine	HMDB0000177	eicosapentaenoate (epa; 20:5n3)	HMDB0001999	bioa_009	M18467	14:21229605-21729605	-0.0836450280600536	0.241412471548135	0.728980658490706
MR-PCA	histidine	HMDB0000177	eicosapentaenoate (epa; 20:5n3)	HMDB0001999	bioa_009	M18467	15:58473939-58973939	-0.110322997866953	0.384003917845078	0.773885269882231
MR-PCA	choline	HMDB0000097	myo-inositol	HMDB0000211	GCST90200327	M19934	17:17175631-17675631	-0.0416546280173015	0.123753555620251	0.736423444592869
MR-PCA	n-stearoyl-sphingosine (d18:1/18:0)*	HMDB0004950	n1-methyl-2-pyridone-5-carboxamide	HMDB0004193	GCST90200341	GCST90199778	10:64645010-65401382	0.135789388728182	0.134144900372894	0.311414211379273
MR-PCA	n-stearoyl-sphingosine (d18:1/18:0)*	HMDB0004950	n1-methyl-2-pyridone-5-carboxamide	HMDB0004193	GCST90200341	GCST90199778	14:63982220-64482220	0.153666808854787	0.137911610440108	0.265175692031167
MR-PCA	n-stearoyl-sphingosine (d18:1/18:0)*	HMDB0004950	n1-methyl-2-pyridone-5-carboxamide	HMDB0004193	GCST90200341	GCST90199778	18:55052269-55552269	0.0336197371669854	0.0864350086829876	0.697305940134555
MR-PCA	n-stearoyl-sphingosine (d18:1/18:0)*	HMDB0004950	n1-methyl-2-pyridone-5-carboxamide	HMDB0004193	GCST90200341	GCST90199778	19:8013648-8513648	0.0745426102342151	0.0650099286685277	0.251532818551926
MR-PCA	1-(1-enyl-stearoyl)-2-arachidonoyl-gpe (p-18:0/20:4)*	HMDB0005779	n6,n6,n6-trimethyllysine	HMDB0001325	GCST90200058	GCST90200344	11:61307803-62000560	-0.0328471873597253	0.0560426230589587	0.55780105040751
MR-PCA	1-(1-enyl-stearoyl)-2-arachidonoyl-gpe (p-18:0/20:4)*	HMDB0005779	n6,n6,n6-trimethyllysine	HMDB0001325	GCST90200058	GCST90200344	19:45162079-45662079	0.0348318693055024	0.0860029823725606	0.685471857648603
MR-PCA	1-(1-enyl-stearoyl)-2-arachidonoyl-gpe (p-18:0/20:4)*	HMDB0005779	n6,n6,n6-trimethyllysine	HMDB0001325	GCST90200058	GCST90200344	19:55491205-55991205	0.0461257797738613	0.0857048098019397	0.590443400843086
MR-PCA	glucose	HMDB0000122	pyruvate	HMDB0000243	met-d-Glucose	met-d-Pyruvate	2:165251927-165751927	-0.301387341245111	0.111753394891179	0.0069989016857197
MR-PCA	glucose	HMDB0000122	pyruvate	HMDB0000243	met-d-Glucose	met-d-Pyruvate	2:169498833-170056652	-0.0465542840039376	0.0446080966368702	0.296657270386985
MR-PCA	glucose	HMDB0000122	pyruvate	HMDB0000243	met-d-Glucose	met-d-Pyruvate	3:122819058-123319058	0.125780044077704	0.102739235105116	0.220852296221757
MR-PCA	glucose	HMDB0000122	pyruvate	HMDB0000243	met-d-Glucose	met-d-Pyruvate	3:170377909-170877909	-0.0411597659003573	0.0941362063086854	0.661939991599328
MR-PCA	glucose	HMDB0000122	pyruvate	HMDB0000243	met-d-Glucose	met-d-Pyruvate	4:185468314-185968314	-0.158259315110695	0.107231262427862	0.139979015244868
MR-PCA	glucose	HMDB0000122	pyruvate	HMDB0000243	met-d-Glucose	met-d-Pyruvate	5:95479406-95979406	-0.0300485526638774	0.14090000414408	0.831122965727795
MR-PCA	glucose	HMDB0000122	pyruvate	HMDB0000243	met-d-Glucose	met-d-Pyruvate	6:7000270-7500270	-0.230883531372681	0.108588001584557	0.03348375710873
MR-PCA	glucose	HMDB0000122	pyruvate	HMDB0000243	met-d-Glucose	met-d-Pyruvate	7:14801789-15301789	0.0024691482678158	0.101515055828972	0.980594986343377
MR-PCA	glucose	HMDB0000122	pyruvate	HMDB0000243	met-d-Glucose	met-d-Pyruvate	7:43935955-44473721	-0.0432679729038178	0.0622911787512331	0.487300777838965
MR-PCA	glucose	HMDB0000122	pyruvate	HMDB0000243	met-d-Glucose	met-d-Pyruvate	8:117934783-118434783	0.114393246002444	0.109493937199231	0.296140829865303
MR-PCA	glucose	HMDB0000122	pyruvate	HMDB0000243	met-d-Glucose	met-d-Pyruvate	9:21884068-22384068	-0.127665062997339	0.0832903729444065	0.125332303817853
MR-PCA	glucose	HMDB0000122	pyruvate	HMDB0000243	met-d-Glucose	met-d-Pyruvate	9:135889907-136389907	0.370680382567579	0.110597473380553	0.0008034105457906
MR-PCA	glucose	HMDB0000122	pyruvate	HMDB0000243	met-d-Glucose	met-d-Pyruvate	10:2888477-3388477	1.43135918210451	0.0666102502860649	1.9914084275727e-102
MR-PCA	glucose	HMDB0000122	pyruvate	HMDB0000243	met-d-Glucose	met-d-Pyruvate	10:112762852-113262852	0.0617840357720228	0.105048158340721	0.556431861107459
MR-PCA	glucose	HMDB0000122	pyruvate	HMDB0000243	met-d-Glucose	met-d-Pyruvate	10:114504071-115004071	0.157604156842618	0.105666351364471	0.135823334914643
MR-PCA	glucose	HMDB0000122	pyruvate	HMDB0000243	met-d-Glucose	met-d-Pyruvate	12:4134844-4634844	-0.0078417103506966	0.0739446402719238	0.915543955725776
MR-PCA	glucose	HMDB0000122	pyruvate	HMDB0000243	met-d-Glucose	met-d-Pyruvate	12:111682800-112523499	-0.410249911797629	0.131440326617735	0.0018012327416877
MR-PCA	glucose	HMDB0000122	pyruvate	HMDB0000243	met-d-Glucose	met-d-Pyruvate	12:121166650-121666650	0.0600383557246423	0.131957609074955	0.649122085853419
MR-PCA	glucose	HMDB0000122	pyruvate	HMDB0000243	met-d-Glucose	met-d-Pyruvate	17:43272775-44380160	0.0782692139039593	0.183282640956065	0.669349418869276
MR-PCA	glucose	HMDB0000122	pyruvate	HMDB0000243	met-d-Glucose	met-d-Pyruvate	17:44543627-45043627	0.144502426261885	0.148459117242504	0.330380235164519
MR-PCA	glucose	HMDB0000122	pyruvate	HMDB0000243	met-d-Glucose	met-d-Pyruvate	20:22311971-22811971	-0.223779186959311	0.186251484902621	0.229561411445585
MR-PCA	pyruvate	HMDB0000243	3-methyl-2-oxobutyrate	HMDB0000019	met-d-Pyruvate	GCST90199677	1:25486369-25986369	-0.401954468932904	0.534012259408592	0.451626336652704
MR-PCA	pyruvate	HMDB0000243	3-methyl-2-oxobutyrate	HMDB0000019	met-d-Pyruvate	GCST90199677	1:154991807-156271079	-0.0571392671556296	0.283884161296075	0.840482220478272
MR-PCA	pyruvate	HMDB0000243	3-methyl-2-oxobutyrate	HMDB0000019	met-d-Pyruvate	GCST90199677	1:207429229-207929229	-0.8227942429652	0.498061771543175	0.0985361076726875
MR-PCA	pyruvate	HMDB0000243	3-methyl-2-oxobutyrate	HMDB0000019	met-d-Pyruvate	GCST90199677	2:27480940-28253616	0.604852809002267	0.42628418946337	0.155929422297719
MR-PCA	pyruvate	HMDB0000243	3-methyl-2-oxobutyrate	HMDB0000019	met-d-Pyruvate	GCST90199677	2:60468043-60968043	0.0809996044896059	0.367968967127613	0.825772883177986
MR-PCA	pyruvate	HMDB0000243	3-methyl-2-oxobutyrate	HMDB0000019	met-d-Pyruvate	GCST90199677	2:173097338-173854224	0.0606627639540569	0.204570800904855	0.76682019274076
MR-PCA	pyruvate	HMDB0000243	3-methyl-2-oxobutyrate	HMDB0000019	met-d-Pyruvate	GCST90199677	3:56611222-57111222	-0.807537690324965	0.375760579506181	0.0316284503179491
MR-PCA	pyruvate	HMDB0000243	3-methyl-2-oxobutyrate	HMDB0000019	met-d-Pyruvate	GCST90199677	5:35956855-36456855	0.302028250818774	0.388148391834812	0.436494895393249
MR-PCA	pyruvate	HMDB0000243	3-methyl-2-oxobutyrate	HMDB0000019	met-d-Pyruvate	GCST90199677	5:131157493-131957429	0.219127238376437	0.419556972810171	0.601473695478397
MR-PCA	pyruvate	HMDB0000243	3-methyl-2-oxobutyrate	HMDB0000019	met-d-Pyruvate	GCST90199677	7:50177982-50677982	-0.315432562314336	0.401543161007882	0.432130681994425
MR-PCA	pyruvate	HMDB0000243	3-methyl-2-oxobutyrate	HMDB0000019	met-d-Pyruvate	GCST90199677	8:106322270-106822270	-0.175586961940716	0.461696421059446	0.703716605732712
MR-PCA	pyruvate	HMDB0000243	3-methyl-2-oxobutyrate	HMDB0000019	met-d-Pyruvate	GCST90199677	9:135611502-136391870	0.0954154661895903	0.220208980029544	0.664800416702235
MR-PCA	pyruvate	HMDB0000243	3-methyl-2-oxobutyrate	HMDB0000019	met-d-Pyruvate	GCST90199677	10:2869150-3388009	0.194666473012224	0.171556424899804	0.256497622634514
MR-PCA	pyruvate	HMDB0000243	3-methyl-2-oxobutyrate	HMDB0000019	met-d-Pyruvate	GCST90199677	11:56961646-57461646	-0.243636874849873	0.425105041679414	0.566562373934696
MR-PCA	pyruvate	HMDB0000243	3-methyl-2-oxobutyrate	HMDB0000019	met-d-Pyruvate	GCST90199677	12:48145900-49077761	-0.0791966799172531	0.152291987355231	0.603041394644188
MR-PCA	pyruvate	HMDB0000243	3-methyl-2-oxobutyrate	HMDB0000019	met-d-Pyruvate	GCST90199677	16:69379588-70929689	0.0211360070676873	0.268407381203082	0.937234658041488
MR-PCA	pyruvate	HMDB0000243	3-methyl-2-oxobutyrate	HMDB0000019	met-d-Pyruvate	GCST90199677	16:70994871-71494871	0.2635873261208	0.427777359372803	0.537776540112882
MR-PCA	pyruvate	HMDB0000243	3-methyl-2-oxobutyrate	HMDB0000019	met-d-Pyruvate	GCST90199677	16:87636490-88136490	0.362455852192272	0.39800855678714	0.362467421897647
MR-PCA	pyruvate	HMDB0000243	3-methyl-2-oxobutyrate	HMDB0000019	met-d-Pyruvate	GCST90199677	18:43532791-44032791	-0.039231503980346	0.389453378060805	0.919760993962591
MR-PCA	pyruvate	HMDB0000243	3-methyl-2-oxobutyrate	HMDB0000019	met-d-Pyruvate	GCST90199677	21:45449580-45972811	0.191443497980175	0.26074969611193	0.462824350324016
MR-PCA	ornithine	HMDB0000214	cysteine	HMDB0000574	bioa_014	M31453	2:219037276-219805573	0.0916734918146298	0.280742279920882	0.744016079321104
MR-PCA	ornithine	HMDB0000214	cysteine	HMDB0000574	bioa_014	M31453	4:144415809-145209327	0.405653793692771	0.282784271958377	0.15142987558002
MR-PCA	ornithine	HMDB0000214	cysteine	HMDB0000574	bioa_014	M31453	6:131638147-132138147	0.0170661281740139	0.241386291427833	0.943636133849354
MR-PCA	ornithine	HMDB0000214	cysteine	HMDB0000574	bioa_014	M31453	9:135887106-136387106	0.392807631281573	0.271261214475714	0.147594995945831
MR-PCA	ornithine	HMDB0000214	cysteine	HMDB0000574	bioa_014	M31453	10:97138162-97638162	0.498724663026011	0.307353184323959	0.104665624499251
MR-PCA	ornithine	HMDB0000214	cysteine	HMDB0000574	bioa_014	M31453	12:46964292-47464292	0.524152763992022	0.22641387921538	0.020611812102687
MR-PCA	ornithine	HMDB0000214	cysteine	HMDB0000574	bioa_014	M31453	12:132819894-133319894	0.0606042328766223	0.292010528704242	0.835587173731599
MR-PCA	ornithine	HMDB0000214	cysteine	HMDB0000574	bioa_014	M31453	16:68152686-68652686	-0.299820307362602	0.298349436005863	0.314930543628559
MR-PCA	ornithine	HMDB0000214	cysteine	HMDB0000574	bioa_014	M31453	19:12789284-13289284	0.09448963501674	0.272940240820892	0.729198682116845
MR-PCA	methionine	HMDB0000696	lactate	HMDB0000190	bioa_013	M00527	5:89993899-90493899	0.133992650324329	0.236157218579499	0.570450950735305
MR-PCA	methionine	HMDB0000696	lactate	HMDB0000190	bioa_013	M00527	10:81796208-82296208	0.0467986464818568	0.281822925782447	0.868112157800546
MR-PCA	methionine	HMDB0000696	lactate	HMDB0000190	bioa_013	M00527	12:46900176-47464292	0.200059563821589	0.223893070501521	0.371562922197944
MR-PCA	methionine	HMDB0000696	lactate	HMDB0000190	bioa_013	M00527	12:56615040-57115040	-0.109088298660703	0.317056382224449	0.730796705173312
MR-PCA	citrate	HMDB0000094	leucine	HMDB0000687	GCST90200304	M00060	5:14503745-15117020	0.0823395426807359	0.120989599360407	0.496155903267501
MR-PCA	citrate	HMDB0000094	leucine	HMDB0000687	GCST90200304	M00060	17:6357018-6961881	0.0047406644733941	0.0758958745370195	0.950194331099416
MR-PCA	citrate	HMDB0000094	leucine	HMDB0000687	GCST90200304	M00060	22:19003274-19503274	-0.0930051742219649	0.113150835071003	0.411101102246981
MR-PCA	4-acetamidobutanoate	HMDB0003681	choline	HMDB0000097	GCST90200311	M15506	8:18005709-18505709	-0.0082780813922108	0.07010250091587	0.905999996927328
MR-PCA	2-oxoarginine*	HMDB0004225	oleate (18:1n9)	HMDB0000207	GCST90199903	M01359	4:102938709-103438709	0.0042477813642379	0.169437986185393	0.979999265470384
MR-PCA	2-oxoarginine*	HMDB0004225	oleate (18:1n9)	HMDB0000207	GCST90199903	M01359	6:160310824-160819068	-0.0314238654883845	0.0966289892502591	0.745028783072072
MR-PCA	2-hydroxyphenylacetate	HMDB0000669	glutamine	HMDB0000641	GCST90200369	GCST90200419	9:131329579-131829579	-0.0006327621084339	0.0883389340585097	0.99428488915836
MR-PCA	2-hydroxyphenylacetate	HMDB0000669	glutamine	HMDB0000641	GCST90200369	GCST90200419	12:122051275-122551275	-0.168714163626248	0.107495613108541	0.116531915140504
MR-PCA	caffeine	HMDB0001847	pyruvate	HMDB0000243	M00569	met-d-Pyruvate	7:17037106-17537106	-0.0060493369448283	0.0321027943450672	0.850534520108069
MR-PCA	caffeine	HMDB0001847	pyruvate	HMDB0000243	M00569	met-d-Pyruvate	15:74777880-75277880	-0.0471484060678817	0.037491517175153	0.208545389758633
MR-PCA	kynurenine	HMDB0000684	ornithine	HMDB0000214	bioa_027	M01493	1:241473615-241973615	0.202617450771218	0.203750275237673	0.320008637828507
MR-PCA	kynurenine	HMDB0000684	ornithine	HMDB0000214	bioa_027	M01493	5:131338151-131838151	0.45792604960163	0.349923010742028	0.190653612168048
MR-PCA	kynurenine	HMDB0000684	ornithine	HMDB0000214	bioa_027	M01493	5:176563404-177063404	0.664549146322558	0.320706309392641	0.0382521618262869
MR-PCA	kynurenine	HMDB0000684	ornithine	HMDB0000214	bioa_027	M01493	8:39556267-40056267	0.040831198029522	0.167716974883945	0.807654502733001
MR-PCA	kynurenine	HMDB0000684	ornithine	HMDB0000214	bioa_027	M01493	12:111111298-111611298	-0.273495345387869	0.313399161557477	0.382840714082657
MR-PCA	kynurenine	HMDB0000684	ornithine	HMDB0000214	bioa_027	M01493	12:111634608-113433486	0.0916573797902276	0.149378802243643	0.539486113985365
MR-PCA	kynurenine	HMDB0000684	ornithine	HMDB0000214	bioa_027	M01493	16:87568569-88128476	-0.180500931839639	0.0846176744455554	0.0329136447755723
MR-PCA	cortisol	HMDB0000063	glycochenodeoxycholate	HMDB0000637	GCST90200378	GCST90200342	14:94554700-95054700	-0.174145207812816	0.0966817625376537	0.0716680751855176
MR-PCA	creatinine	HMDB0000562	orotidine	HMDB0000788	M00513	GCST90200681	7:23845366-24345366	-0.102647258099721	0.138157716951203	0.457498883228647
MR-PCA	bilirubin (z,z)	HMDB0000054	citrulline	HMDB0000904	M27716	M02132	2:234140469-234918570	-0.0071345475540248	0.0366580049858003	0.84568688607556
MR-PCA	cytidine	HMDB0000089	cholesterol	HMDB0000067	GCST90200429	GCST90200368	15:85255020-85755020	-0.029748461745513	0.0886826018015078	0.737286651332868
MR-PCA	kynurenate	HMDB0000715	isoursodeoxycholate	HMDB0000686	GCST90200454	GCST90199892	1:241463402-241963402	0.0153534512363044	0.0497759549478398	0.757739055321234
MR-PCA	kynurenate	HMDB0000715	isoursodeoxycholate	HMDB0000686	GCST90200454	GCST90199892	4:170711647-171211647	-0.0464776211982078	0.108388943814744	0.66806581035855
MR-PCA	kynurenate	HMDB0000715	isoursodeoxycholate	HMDB0000686	GCST90200454	GCST90199892	16:58517848-59017848	0.0937692377181066	0.131378730933838	0.47539275807006
MR-PCA	hypotaurine	HMDB0000965	phenylalanine	HMDB0000159	GCST90200379	met-d-Phe	4:138793652-139293652	-0.024411724119195	0.0300052488989831	0.415884573206692
MR-PCA	hypotaurine	HMDB0000965	phenylalanine	HMDB0000159	GCST90200379	met-d-Phe	5:114821656-115321656	0.0287704875665699	0.0253976779160148	0.257298284158195
MR-PCA	hypotaurine	HMDB0000965	phenylalanine	HMDB0000159	GCST90200379	met-d-Phe	19:47031255-47531255	-0.0039396110866234	0.0311389393259222	0.899322543147163
MR-PCA	phosphate	HMDB0001429	3-(4-hydroxyphenyl)lactate	HMDB0000755	GCST90200393	GCST90200371	1:21570042-22070042	0.0850797347476406	0.0810518232747942	0.293858130012334
MR-PCA	phenylpyruvate	HMDB0000205	dehydroepiandrosterone sulfate (dhea-s)	HMDB0001032	GCST90200365	GCST90199673	9:131315554-131815554	-0.159097367498926	0.104029538015661	0.126178192321353
MR-PCA	phenylpyruvate	HMDB0000205	dehydroepiandrosterone sulfate (dhea-s)	HMDB0001032	GCST90200365	GCST90199673	16:58503995-59003995	0.148976077167906	0.0997620182958017	0.135354858960441
MR-PCA	glycohyocholate	HMDB0000138	pyruvate	HMDB0000243	GCST90199935	M00599	10:45742470-46242470	-0.189942752326816	0.163693513874345	0.245903889865385
MR-PCA	glycohyocholate	HMDB0000138	pyruvate	HMDB0000243	GCST90199935	M00599	17:28409010-28909010	-0.0334564336413766	0.146111177593654	0.818885013057626
MR-PCA	cortisol	HMDB0000063	glutamate	HMDB0000148	GCST90200378	GCST90200412	14:94554700-95054700	-0.138020314790031	0.0959627338710692	0.150357479548464
MR-PCA	myo-inositol	HMDB0000211	n-formylanthranilic acid	HMDB0004089	GCST90200401	GCST90199960	16:24676314-25176314	0.036616627871981	0.10130370849173	0.717760106923842
MR-PCA	myo-inositol	HMDB0000211	n-formylanthranilic acid	HMDB0004089	GCST90200401	GCST90199960	19:18383755-18883755	0.087433936116186	0.131642077997825	0.506575594948393
MR-PCA	creatine	HMDB0000064	asparagine	HMDB0000168	M27718	bioa_003	2:211346498-211846498	-0.156934629387324	0.0621058299096978	0.0115077387633349
MR-PCA	hypoxanthine	HMDB0000157	s-1-pyrroline-5-carboxylate	HMDB0001301	M03127	GCST90200381	6:16038192-16538192	-0.153705133775423	0.109445829772885	0.160201374069093
MR-PCA	cysteinylglycine	HMDB0000078	3-methyl-2-oxovalerate	HMDB0000491	GCST90200364	M15676	16:15885043-16385043	-0.103599969885857	0.118544491668621	0.382154619632491
MR-PCA	cysteinylglycine	HMDB0000078	3-methyl-2-oxovalerate	HMDB0000491	GCST90200364	M15676	16:89076223-90262231	-0.0944992829717674	0.0684111752391219	0.167173590486207
MR-PCA	histidine	HMDB0000177	phosphate	HMDB0001429	M00059	GCST90200393	4:9731889-10602550	0.0825418239773813	0.128229948771636	0.519768948226357
MR-PCA	4-hydroxyphenylpyruvate	HMDB0000707	glycochenodeoxycholate	HMDB0000637	GCST90200300	GCST90200342	11:63046797-63546797	0.179675524259351	0.0974782447351171	0.065294389650235
MR-PCA	4-hydroxyphenylpyruvate	HMDB0000707	glycochenodeoxycholate	HMDB0000637	GCST90200300	GCST90200342	12:122051275-122551275	0.325366860975183	0.107845327907765	0.0025530928319916
MR-PCA	glycerophosphorylcholine (gpc)	HMDB0000086	n-acetyl-aspartyl-glutamate (naag)	HMDB0001067	GCST90199629	GCST90200684	1:40156715-40656715	0.188248893400543	0.120873042268296	0.119373156468696
MR-PCA	lactate	HMDB0000190	cysteine	HMDB0000574	met-d-Lactate	M31453	2:27348097-28101918	-0.0045814587380326	0.604877462705623	0.993956726002784
MR-PCA	lactate	HMDB0000190	cysteine	HMDB0000574	met-d-Lactate	M31453	6:135171067-135671067	-0.626402763928147	0.446404765498753	0.160552134307877
MR-PCA	lactate	HMDB0000190	cysteine	HMDB0000574	met-d-Lactate	M31453	8:106333124-106833124	0.755304435118433	0.604846800815195	0.211755321537923
MR-PCA	lactate	HMDB0000190	cysteine	HMDB0000574	met-d-Lactate	M31453	9:4513176-5186407	-0.318550889264409	0.349662419872746	0.362282678783649
MR-PCA	lactate	HMDB0000190	cysteine	HMDB0000574	met-d-Lactate	M31453	10:2727379-3389269	-0.235608792831425	0.280108502137481	0.400272853638978
MR-PCA	lactate	HMDB0000190	cysteine	HMDB0000574	met-d-Lactate	M31453	11:118839742-119339742	-0.294223801996242	0.53244582863456	0.580544755063752
MR-PCA	lactate	HMDB0000190	cysteine	HMDB0000574	met-d-Lactate	M31453	12:111162908-111662908	0.281433976646431	0.574248932772755	0.624069823176366
MR-PCA	lactate	HMDB0000190	cysteine	HMDB0000574	met-d-Lactate	M31453	12:111682800-113133476	0.055287955708591	0.399070080242955	0.889812100907289
MR-PCA	hypoxanthine	HMDB0000157	paraxanthine	HMDB0001860	M03127	GCST90199654	6:16038192-16538192	0.0568224331525695	0.1121499691997	0.612390086319199
MR-PCA	1-methylnicotinamide	HMDB0000699	allantoin	HMDB0000462	GCST90200406	M01107	6:160317928-160817928	0.0254297661826058	0.139212890338183	0.855058379392627
MR-PCA	asparagine	HMDB0000168	myo-inositol	HMDB0000211	M34283	M19934	11:61916235-62416235	0.129519973365413	0.147090015944246	0.378561947299701
MR-PCA	asparagine	HMDB0000168	myo-inositol	HMDB0000211	M34283	M19934	14:104016664-104812812	0.122039773881043	0.0826419888052493	0.139748449721916
MR-PCA	kynurenine	HMDB0000684	alpha-ketoglutarate	HMDB0000208	M15140	M33453	8:39556267-40056267	-0.0211110590166372	0.158336375068482	0.893932052568472
MR-PCA	kynurenine	HMDB0000684	alpha-ketoglutarate	HMDB0000208	M15140	M33453	12:111634608-112134608	0.241094718190501	0.126984522206074	0.0576151151894352
MR-PCA	kynurenine	HMDB0000684	alpha-ketoglutarate	HMDB0000208	M15140	M33453	12:112341686-113156415	0.286935785353583	0.158502763006148	0.0702510044640392
MR-PCA	kynurenine	HMDB0000684	alpha-ketoglutarate	HMDB0000208	M15140	M33453	16:87628822-88128822	0.0084812442602718	0.0965924897585904	0.930032151668529
MR-PCA	citrulline	HMDB0000904	histidine	HMDB0000177	GCST90200403	M00059	2:211084708-211584708	-0.0448199492340653	0.133464382220834	0.737006944135008
MR-PCA	citrulline	HMDB0000904	histidine	HMDB0000177	GCST90200403	M00059	9:133044244-133573675	-0.0442923464389262	0.116346042164852	0.703429643734415
MR-PCA	creatinine	HMDB0000562	citrate	HMDB0000094	met-d-Creatinine	GCST90200304	1:62775942-63275942	-0.824592149227724	0.412510371076092	0.0456125723504497
MR-PCA	creatinine	HMDB0000562	citrate	HMDB0000094	met-d-Creatinine	GCST90200304	1:78344069-78844069	-0.279349907719466	0.488615682917692	0.567513694198042
MR-PCA	creatinine	HMDB0000562	citrate	HMDB0000094	met-d-Creatinine	GCST90200304	1:113008681-113508681	0.110735728665129	0.333962775342065	0.740205628530785
MR-PCA	creatinine	HMDB0000562	citrate	HMDB0000094	met-d-Creatinine	GCST90200304	1:150079982-151190625	0.0311998540083373	0.347066266696457	0.928369894401235
MR-PCA	creatinine	HMDB0000562	citrate	HMDB0000094	met-d-Creatinine	GCST90200304	1:243202864-243702864	0.0120312298075357	0.656916323654705	0.985387795168395
MR-PCA	creatinine	HMDB0000562	citrate	HMDB0000094	met-d-Creatinine	GCST90200304	2:15538692-16038692	-0.103460178063532	0.368964633344488	0.779165449878015
MR-PCA	creatinine	HMDB0000562	citrate	HMDB0000094	met-d-Creatinine	GCST90200304	2:18426203-18926203	0.52049745727959	0.390900575365013	0.183013322756724
MR-PCA	creatinine	HMDB0000562	citrate	HMDB0000094	met-d-Creatinine	GCST90200304	2:73303397-74097901	-0.229640735243288	0.504107713851798	0.648721500415904
MR-PCA	creatinine	HMDB0000562	citrate	HMDB0000094	met-d-Creatinine	GCST90200304	2:121056440-121556440	0.0794893834059048	0.299099688212903	0.790422376561931
MR-PCA	creatinine	HMDB0000562	citrate	HMDB0000094	met-d-Creatinine	GCST90200304	2:148593372-149093372	-0.0237076521447152	0.567121612409944	0.966655367600582
MR-PCA	creatinine	HMDB0000562	citrate	HMDB0000094	met-d-Creatinine	GCST90200304	2:176734544-177234544	0.991188571236859	0.371344370026124	0.007603449086519
MR-PCA	creatinine	HMDB0000562	citrate	HMDB0000094	met-d-Creatinine	GCST90200304	2:211293055-211793055	0.0999320937431777	0.315140496472801	0.751165215318583
MR-PCA	creatinine	HMDB0000562	citrate	HMDB0000094	met-d-Creatinine	GCST90200304	2:217394852-217894852	-0.34706693338996	0.371209752399184	0.349807993039377
MR-PCA	creatinine	HMDB0000562	citrate	HMDB0000094	met-d-Creatinine	GCST90200304	2:220108198-220608198	-0.77096322229833	0.433526503085241	0.0753458721630553
MR-PCA	creatinine	HMDB0000562	citrate	HMDB0000094	met-d-Creatinine	GCST90200304	3:38187471-38687471	0.164393884046709	0.388102527402971	0.671869483370398
MR-PCA	creatinine	HMDB0000562	citrate	HMDB0000094	met-d-Creatinine	GCST90200304	3:141462708-141962708	0.0684625983483454	0.420618635191654	0.870702331903298
MR-PCA	creatinine	HMDB0000562	citrate	HMDB0000094	met-d-Creatinine	GCST90200304	3:185024780-185524780	0.32761841330023	0.481721425460695	0.496441575784573
MR-PCA	creatinine	HMDB0000562	citrate	HMDB0000094	met-d-Creatinine	GCST90200304	4:76880934-77664144	0.432207822197486	0.236203412737473	0.0672780664739784
MR-PCA	creatinine	HMDB0000562	citrate	HMDB0000094	met-d-Creatinine	GCST90200304	4:103323863-104102802	0.680229822315477	0.472408022271186	0.149889996300297
MR-PCA	creatinine	HMDB0000562	citrate	HMDB0000094	met-d-Creatinine	GCST90200304	5:39144851-39644851	0.0805629681816373	0.381883015738616	0.832916589697236
MR-PCA	creatinine	HMDB0000562	citrate	HMDB0000094	met-d-Creatinine	GCST90200304	5:53045546-53835870	-0.0480929945286886	0.268472832681185	0.857831368074372
MR-PCA	creatinine	HMDB0000562	citrate	HMDB0000094	met-d-Creatinine	GCST90200304	5:176565124-177065124	0.437322257006568	0.332883353955356	0.188933634627294
MR-PCA	creatinine	HMDB0000562	citrate	HMDB0000094	met-d-Creatinine	GCST90200304	6:43556335-44056335	0.131420499529128	0.309195525801656	0.670807437265077
MR-PCA	creatinine	HMDB0000562	citrate	HMDB0000094	met-d-Creatinine	GCST90200304	6:108750742-109250742	-0.689749135991394	0.371806801321511	0.0635779777737973
MR-PCA	creatinine	HMDB0000562	citrate	HMDB0000094	met-d-Creatinine	GCST90200304	6:133547208-134047208	-0.0039115476126446	0.376564367366646	0.991712154427346
MR-PCA	creatinine	HMDB0000562	citrate	HMDB0000094	met-d-Creatinine	GCST90200304	6:160418389-160927934	-0.271002778918727	0.269291744551429	0.314245394020047
MR-PCA	creatinine	HMDB0000562	citrate	HMDB0000094	met-d-Creatinine	GCST90200304	7:1036567-1536567	0.0684165907579511	0.292224591277528	0.814889244199823
MR-PCA	creatinine	HMDB0000562	citrate	HMDB0000094	met-d-Creatinine	GCST90200304	7:25488956-25988956	-0.48222848185904	0.417607158850773	0.248196137869934
MR-PCA	creatinine	HMDB0000562	citrate	HMDB0000094	met-d-Creatinine	GCST90200304	7:76984640-77791673	0.17706118982434	0.489463193758726	0.717542097030917
MR-PCA	creatinine	HMDB0000562	citrate	HMDB0000094	met-d-Creatinine	GCST90200304	7:128492221-128992221	0.251058196011234	0.410217467716011	0.540529522740738
MR-PCA	creatinine	HMDB0000562	citrate	HMDB0000094	met-d-Creatinine	GCST90200304	7:151165041-151665041	0.118765460008105	0.28717539958032	0.67919330727262
MR-PCA	creatinine	HMDB0000562	citrate	HMDB0000094	met-d-Creatinine	GCST90200304	8:8031142-9250941	0.0531430391295562	0.396300510166417	0.89332521418191
MR-PCA	creatinine	HMDB0000562	citrate	HMDB0000094	met-d-Creatinine	GCST90200304	8:9759952-10530228	-0.713032609602107	0.491226163177931	0.1466305805818
MR-PCA	creatinine	HMDB0000562	citrate	HMDB0000094	met-d-Creatinine	GCST90200304	8:10561829-11945872	-0.235853916773261	0.426564480312627	0.580321588095282
MR-PCA	creatinine	HMDB0000562	citrate	HMDB0000094	met-d-Creatinine	GCST90200304	8:19609539-20109539	-0.426840540449625	0.404807815899249	0.291687184036703
MR-PCA	creatinine	HMDB0000562	citrate	HMDB0000094	met-d-Creatinine	GCST90200304	8:23527006-24027006	-0.551610896672432	0.425889156159549	0.195251842766946
MR-PCA	creatinine	HMDB0000562	citrate	HMDB0000094	met-d-Creatinine	GCST90200304	8:30157389-30657389	0.688885626494661	0.371653277405043	0.0638006023045794
MR-PCA	creatinine	HMDB0000562	citrate	HMDB0000094	met-d-Creatinine	GCST90200304	8:144768354-145268354	0.062344916957693	0.413731598572966	0.880220829501027
MR-PCA	creatinine	HMDB0000562	citrate	HMDB0000094	met-d-Creatinine	GCST90200304	9:71184707-71684707	0.226741697188534	0.41439518103071	0.584266775265259
MR-PCA	creatinine	HMDB0000562	citrate	HMDB0000094	met-d-Creatinine	GCST90200304	10:52398454-52898454	0.572320551212365	0.409920005884913	0.162661445438212
MR-PCA	creatinine	HMDB0000562	citrate	HMDB0000094	met-d-Creatinine	GCST90200304	11:1928330-2428330	0.0489174065717481	0.340127265692605	0.885641905360205
MR-PCA	creatinine	HMDB0000562	citrate	HMDB0000094	met-d-Creatinine	GCST90200304	11:2548804-3048804	0.402794026198344	0.261481141085628	0.123454984643197
MR-PCA	creatinine	HMDB0000562	citrate	HMDB0000094	met-d-Creatinine	GCST90200304	11:30504837-31294673	0.138571697643163	0.238696844514839	0.561554385460009
MR-PCA	creatinine	HMDB0000562	citrate	HMDB0000094	met-d-Creatinine	GCST90200304	11:116373213-117240760	-0.1132662922587	0.324735127887976	0.727242516092697
MR-PCA	creatinine	HMDB0000562	citrate	HMDB0000094	met-d-Creatinine	GCST90200304	12:15092463-15592463	-0.0908198574832508	0.407315339939316	0.823557410465469
MR-PCA	creatinine	HMDB0000562	citrate	HMDB0000094	met-d-Creatinine	GCST90200304	15:41118334-41871842	0.657014698322834	0.486039870738512	0.176448520633129
MR-PCA	creatinine	HMDB0000562	citrate	HMDB0000094	met-d-Creatinine	GCST90200304	15:45400360-46179051	0.0896730348340133	0.277209125753672	0.746327854254375
MR-PCA	creatinine	HMDB0000562	citrate	HMDB0000094	met-d-Creatinine	GCST90200304	15:53700578-54200578	1.41446329791445	0.460462560159114	0.0021274993711068
MR-PCA	creatinine	HMDB0000562	citrate	HMDB0000094	met-d-Creatinine	GCST90200304	15:76097375-76597375	0.306882644259348	0.41806274148663	0.462912887697417
MR-PCA	creatinine	HMDB0000562	citrate	HMDB0000094	met-d-Creatinine	GCST90200304	16:20142332-21335139	0.405239862931004	0.231426858888267	0.0799374006983907
MR-PCA	creatinine	HMDB0000562	citrate	HMDB0000094	met-d-Creatinine	GCST90200304	16:89453424-89953424	0.675596415689036	0.456536872247898	0.138918938437622
MR-PCA	creatinine	HMDB0000562	citrate	HMDB0000094	met-d-Creatinine	GCST90200304	17:19176536-19724875	-0.212258056573037	0.307655517244828	0.490243757579468
MR-PCA	creatinine	HMDB0000562	citrate	HMDB0000094	met-d-Creatinine	GCST90200304	17:37200083-37954217	-0.411747583867319	0.380270699061834	0.278908330776735
MR-PCA	creatinine	HMDB0000562	citrate	HMDB0000094	met-d-Creatinine	GCST90200304	17:58690466-59700441	0.0138008729828285	0.310065622375847	0.964498261162175
MR-PCA	creatinine	HMDB0000562	citrate	HMDB0000094	met-d-Creatinine	GCST90200304	18:76910235-77410235	0.0635593232228021	0.346859962118101	0.854608118284258
MR-PCA	creatinine	HMDB0000562	citrate	HMDB0000094	met-d-Creatinine	GCST90200304	19:32940263-33709298	0.164711855305276	0.349987763638759	0.637910869732219
MR-PCA	creatinine	HMDB0000562	citrate	HMDB0000094	met-d-Creatinine	GCST90200304	19:45162079-45662079	0.0986701802025309	0.399152296477552	0.804753963905887
MR-PCA	creatinine	HMDB0000562	citrate	HMDB0000094	met-d-Creatinine	GCST90200304	20:32653904-33537782	-0.554299013039509	0.455606332666889	0.223749467455836
MR-PCA	creatinine	HMDB0000562	citrate	HMDB0000094	met-d-Creatinine	GCST90200304	22:38345240-38845240	0.290310893701625	0.512098206696201	0.570778912927824
MR-PCA	histidine	HMDB0000177	citrulline	HMDB0000904	M00059	GCST90200403	4:9731889-10602550	0.0082000422013817	0.128940805604722	0.949292394025842
MR-PCA	asparagine	HMDB0000168	retinol (vitamin a)	HMDB0000305	GCST90200452	GCST90200405	2:211293055-211793055	-0.104016978369316	0.122492816995734	0.395787825970891
MR-PCA	asparagine	HMDB0000168	retinol (vitamin a)	HMDB0000305	GCST90200452	GCST90200405	7:97139584-97639584	-0.0177052209484839	0.111378450920597	0.873696834627181
MR-PCA	asparagine	HMDB0000168	retinol (vitamin a)	HMDB0000305	GCST90200452	GCST90200405	11:61850353-62350353	-0.050615952797813	0.100700747484015	0.615219292856232
MR-PCA	asparagine	HMDB0000168	retinol (vitamin a)	HMDB0000305	GCST90200452	GCST90200405	14:103842789-104825326	0.0552758949316344	0.0377405217014281	0.143021931298724
MR-PCA	asparagine	HMDB0000168	acetoacetate	HMDB0000060	M34283	GCST90200318	11:61916235-62416235	0.247450896117277	0.16184865122788	0.126288480625483
MR-PCA	asparagine	HMDB0000168	acetoacetate	HMDB0000060	M34283	GCST90200318	14:104016664-104812812	-0.0083728245230443	0.133278785673898	0.949908338718667
MR-PCA	biliverdin	HMDB0001008	arginine	HMDB0000517	M02137	GCST90200372	2:234046650-234918570	-0.0085849958895999	0.0310356641581891	0.782074121254603
MR-PCA	cystathionine	HMDB0000099	tyrosine	HMDB0000158	GCST90200383	M01299	19:33152807-33652807	0.0726975697018983	0.142877155671178	0.610884211538104
MR-PCA	n-acetylornithine	HMDB0003357	serine	HMDB0000187	M15630	bioa_018	2:73124156-74349562	-0.0146841376528944	0.0121838344210486	0.228120387585911
MR-PCA	trans-urocanate	HMDB0000301	bilirubin (z,z)	HMDB0000054	GCST90200416	GCST90200704	8:17963874-18463874	-0.229962999365356	0.0916532119261605	0.0121054448415308
MR-PCA	trans-urocanate	HMDB0000301	bilirubin (z,z)	HMDB0000054	GCST90200416	GCST90200704	12:96124750-96624750	-0.0269119039945195	0.0542696616647	0.619970442595849
MR-PCA	trans-urocanate	HMDB0000301	bilirubin (z,z)	HMDB0000054	GCST90200416	GCST90200704	19:51269710-51769710	-0.101052115881479	0.0675294279576305	0.134545284893709
MR-PCA	eicosapentaenoate (epa; 20:5n3)	HMDB0001999	heme	HMDB0003178	M18467	M32593	11:61330635-61830635	-0.080480610419818	0.108982266888318	0.460226238879413
MR-PCA	thyroxine	HMDB0000248	theobromine	HMDB0002825	GCST90200293	M18392	2:234397317-234897317	0.0047780228951374	0.158883370558562	0.976009218905635
MR-PCA	1-(1-enyl-stearoyl)-2-arachidonoyl-gpe (p-18:0/20:4)*	HMDB0005779	taurine	HMDB0000251	GCST90200058	bioa_034	11:61307803-62000560	0.0058959325648665	0.0328589005176263	0.857598642283377
MR-PCA	1-(1-enyl-stearoyl)-2-arachidonoyl-gpe (p-18:0/20:4)*	HMDB0005779	taurine	HMDB0000251	GCST90200058	bioa_034	19:45162079-45662079	-0.0805784886677144	0.0516811084183098	0.118961392421643
MR-PCA	1-(1-enyl-stearoyl)-2-arachidonoyl-gpe (p-18:0/20:4)*	HMDB0005779	taurine	HMDB0000251	GCST90200058	bioa_034	19:55491205-55991205	-0.0330732929986562	0.0522426486731399	0.526687439551276
MR-PCA	glycochenodeoxycholate	HMDB0000637	ornithine	HMDB0000214	M32346	M01493	6:156877825-157377825	0.222691740404915	0.1608477047993	0.166209035683348
MR-PCA	gluconate	HMDB0000625	glycerol	HMDB0000131	GCST90200373	GCST90200325	4:99521223-100894070	0.0406669018236402	0.0545098674367346	0.455639259257638
MR-PCA	asparagine	HMDB0000168	creatinine	HMDB0000562	M34283	bioa_026	11:61916235-62416235	0.0670214550605013	0.0434295596388961	0.122776903453538
MR-PCA	asparagine	HMDB0000168	creatinine	HMDB0000562	M34283	bioa_026	14:104016664-104812812	-0.0121185427563416	0.0246206081792393	0.622569942572127
MR-PCA	mannose	HMDB0000169	allantoin	HMDB0000462	GCST90200435	GCST90200286	2:27176853-28662558	-0.0395907937536176	0.0629154685682687	0.529172549054386
MR-PCA	mannose	HMDB0000169	allantoin	HMDB0000462	GCST90200435	GCST90200286	12:22996345-23496345	-0.274260361309985	0.109718581708938	0.0124308675942386
MR-PCA	eicosapentaenoate (epa; 20:5n3)	HMDB0001999	asparagine	HMDB0000168	M18467	bioa_003	11:61330635-61830635	-0.0298710767634917	0.0478409284926572	0.532375890425364
MR-PCA	glycine	HMDB0000123	alpha-tocopherol	HMDB0001893	met-d-Gly	M01561	1:11606378-12106378	-0.173468140859718	0.573610535318735	0.762336105668142
MR-PCA	glycine	HMDB0000123	alpha-tocopherol	HMDB0001893	met-d-Gly	M01561	1:75982013-76482013	-0.0984220301065664	0.373899903051769	0.792372570023506
MR-PCA	glycine	HMDB0000123	alpha-tocopherol	HMDB0001893	met-d-Gly	M01561	1:120004506-120504506	0.970606833850723	0.496862894483829	0.0507639107708887
MR-PCA	glycine	HMDB0000123	alpha-tocopherol	HMDB0001893	met-d-Gly	M01561	1:151589838-152089838	0.490348341178035	0.736928927300328	0.505798300710574
MR-PCA	glycine	HMDB0000123	alpha-tocopherol	HMDB0001893	met-d-Gly	M01561	2:165276338-165776338	0.110412385899423	0.531337567265708	0.835384486849066
MR-PCA	glycine	HMDB0000123	alpha-tocopherol	HMDB0001893	met-d-Gly	M01561	2:208538752-212979649	-0.0587668231455109	0.0511109119694982	0.250230313111582
MR-PCA	glycine	HMDB0000123	alpha-tocopherol	HMDB0001893	met-d-Gly	M01561	2:226790540-227290540	-1.035854613953	0.593627337001921	0.0809922260990215
MR-PCA	glycine	HMDB0000123	alpha-tocopherol	HMDB0001893	met-d-Gly	M01561	3:12110357-12610357	-0.340077018829778	0.541934211728953	0.530315453050534
MR-PCA	glycine	HMDB0000123	alpha-tocopherol	HMDB0001893	met-d-Gly	M01561	3:48534270-49826414	-1.45891295017135	0.566010311723537	0.0099507009391558
MR-PCA	glycine	HMDB0000123	alpha-tocopherol	HMDB0001893	met-d-Gly	M01561	3:125116791-126249375	-0.0762407987156884	0.174380404015796	0.661959298206267
MR-PCA	glycine	HMDB0000123	alpha-tocopherol	HMDB0001893	met-d-Gly	M01561	4:89427537-89927537	0.302945481734663	0.613246363864949	0.62130413190373
MR-PCA	glycine	HMDB0000123	alpha-tocopherol	HMDB0001893	met-d-Gly	M01561	4:102676923-103438709	0.510075639917929	0.482538280157487	0.29048068178121
MR-PCA	glycine	HMDB0000123	alpha-tocopherol	HMDB0001893	met-d-Gly	M01561	5:90005685-90505685	-0.460746653535798	0.508224938303207	0.364628849395392
MR-PCA	glycine	HMDB0000123	alpha-tocopherol	HMDB0001893	met-d-Gly	M01561	6:131620261-132120261	0.31293975579415	0.753383791773711	0.677864526093114
MR-PCA	glycine	HMDB0000123	alpha-tocopherol	HMDB0001893	met-d-Gly	M01561	6:160518860-161018860	0.508468067864617	0.595552768609099	0.393229666321158
MR-PCA	glycine	HMDB0000123	alpha-tocopherol	HMDB0001893	met-d-Gly	M01561	7:55560073-56715237	-0.307311639597538	0.24602253733481	0.211621234471971
MR-PCA	glycine	HMDB0000123	alpha-tocopherol	HMDB0001893	met-d-Gly	M01561	8:8915380-9434231	-0.174194115154792	0.197241857350099	0.377155317648357
MR-PCA	glycine	HMDB0000123	alpha-tocopherol	HMDB0001893	met-d-Gly	M01561	8:116710729-117210729	0.563479203994746	0.697078653862778	0.418892698087717
MR-PCA	glycine	HMDB0000123	alpha-tocopherol	HMDB0001893	met-d-Gly	M01561	8:126212070-126756694	-0.70657339219554	0.365438558414438	0.053175327005059
MR-PCA	glycine	HMDB0000123	alpha-tocopherol	HMDB0001893	met-d-Gly	M01561	9:5668443-7086536	-0.0319834595826888	0.195822523869121	0.870259552216591
MR-PCA	glycine	HMDB0000123	alpha-tocopherol	HMDB0001893	met-d-Gly	M01561	12:115016-615016	-0.0748152396249803	0.543551367667945	0.890523734970558
MR-PCA	glycine	HMDB0000123	alpha-tocopherol	HMDB0001893	met-d-Gly	M01561	12:21136493-21636493	0.757672514359899	0.560476844520549	0.176427934016322
MR-PCA	glycine	HMDB0000123	alpha-tocopherol	HMDB0001893	met-d-Gly	M01561	12:46468358-47667420	0.0753135384810179	0.312509605459666	0.809558282177545
MR-PCA	glycine	HMDB0000123	alpha-tocopherol	HMDB0001893	met-d-Gly	M01561	12:56615338-57115338	-0.507413535122388	0.398843126354077	0.20329733874941
MR-PCA	glycine	HMDB0000123	alpha-tocopherol	HMDB0001893	met-d-Gly	M01561	12:57516305-58016305	0.495599985551829	0.53442092157638	0.353740234550158
MR-PCA	glycine	HMDB0000123	alpha-tocopherol	HMDB0001893	met-d-Gly	M01561	12:59343804-59843804	0.275214648614974	0.67258100613784	0.682398894066454
MR-PCA	glycine	HMDB0000123	alpha-tocopherol	HMDB0001893	met-d-Gly	M01561	14:100551720-101051720	-0.322015801735151	0.815913537392928	0.693087164032504
MR-PCA	glycine	HMDB0000123	alpha-tocopherol	HMDB0001893	met-d-Gly	M01561	15:42451374-42951374	-0.795675126435264	0.608584120867564	0.191070066605127
MR-PCA	glycine	HMDB0000123	alpha-tocopherol	HMDB0001893	met-d-Gly	M01561	15:43028726-44613739	-0.188949288669271	0.635963576435135	0.766384750257065
MR-PCA	glycine	HMDB0000123	alpha-tocopherol	HMDB0001893	met-d-Gly	M01561	15:58180763-58713267	0.732265779125837	0.38074496928963	0.0544493144255748
MR-PCA	glycine	HMDB0000123	alpha-tocopherol	HMDB0001893	met-d-Gly	M01561	16:79678196-80178196	1.14884260798362	0.633710202963725	0.0698498312511198
MR-PCA	glycine	HMDB0000123	alpha-tocopherol	HMDB0001893	met-d-Gly	M01561	16:80626853-81422810	-0.0808945974690292	0.24229070461542	0.738474544297536
MR-PCA	glycine	HMDB0000123	alpha-tocopherol	HMDB0001893	met-d-Gly	M01561	17:45235982-45996386	-0.106158709806046	0.456128308506321	0.815964315588158
MR-PCA	glycine	HMDB0000123	alpha-tocopherol	HMDB0001893	met-d-Gly	M01561	19:17984588-18484588	-0.112123476068548	0.482594230285356	0.816277917588593
MR-PCA	glycine	HMDB0000123	alpha-tocopherol	HMDB0001893	met-d-Gly	M01561	19:33473705-33973705	0.421690918202741	0.495490858736916	0.394737741294535
MR-PCA	tryptophan	HMDB0000929	theobromine	HMDB0002825	GCST90200441	GCST90199644	4:156527528-157027528	0.0360370877256942	0.0908767778062758	0.691700129373993
MR-PCA	tryptophan	HMDB0000929	theobromine	HMDB0002825	GCST90200441	GCST90199644	6:111301079-112053797	0.0663441006972546	0.0987711572318989	0.501777831998223
MR-PCA	3-hydroxybutyrate (bhba)	HMDB0000011	3-hydroxybutyrate (bhba)	HMDB0000011	met-d-bOHbutyrate	M00542	1:230050269-230550269	0.646309109027738	0.433790714671	0.136247910729416
MR-PCA	3-hydroxybutyrate (bhba)	HMDB0000011	3-hydroxybutyrate (bhba)	HMDB0000011	met-d-bOHbutyrate	M00542	5:41452897-42471829	0.598696179469529	0.393944049705308	0.128574005025254
MR-PCA	3-hydroxybutyrate (bhba)	HMDB0000011	3-hydroxybutyrate (bhba)	HMDB0000011	met-d-bOHbutyrate	M00542	8:8059014-8559014	-0.0434713190553514	0.649503020242832	0.94663732963454
MR-PCA	3-hydroxybutyrate (bhba)	HMDB0000011	3-hydroxybutyrate (bhba)	HMDB0000011	met-d-bOHbutyrate	M00542	8:8580720-9433358	1.0344660347693	0.372489759112627	0.0054835101875655
MR-PCA	3-hydroxybutyrate (bhba)	HMDB0000011	3-hydroxybutyrate (bhba)	HMDB0000011	met-d-bOHbutyrate	M00542	8:9546321-10530228	0.416028955292728	0.532579749253698	0.434709546634263
MR-PCA	3-hydroxybutyrate (bhba)	HMDB0000011	3-hydroxybutyrate (bhba)	HMDB0000011	met-d-bOHbutyrate	M00542	8:10591858-11909109	0.257127409926004	0.47065173114044	0.584844594471132
MR-PCA	3-hydroxybutyrate (bhba)	HMDB0000011	3-hydroxybutyrate (bhba)	HMDB0000011	met-d-bOHbutyrate	M00542	9:107339744-107915739	0.4672671424082	0.38070236839233	0.219679139230411
MR-PCA	3-hydroxybutyrate (bhba)	HMDB0000011	3-hydroxybutyrate (bhba)	HMDB0000011	met-d-bOHbutyrate	M00542	10:113694271-114194271	0.93943419557786	0.411009010592736	0.0222731114556708
MR-PCA	3-hydroxybutyrate (bhba)	HMDB0000011	3-hydroxybutyrate (bhba)	HMDB0000011	met-d-bOHbutyrate	M00542	11:116451535-117240760	1.68351449806324	0.4982489346224	0.0007278647841435
MR-PCA	3-hydroxybutyrate (bhba)	HMDB0000011	3-hydroxybutyrate (bhba)	HMDB0000011	met-d-bOHbutyrate	M00542	12:122375755-122875755	0.192189769828863	0.601597717079694	0.749373480331413
MR-PCA	3-hydroxybutyrate (bhba)	HMDB0000011	3-hydroxybutyrate (bhba)	HMDB0000011	met-d-bOHbutyrate	M00542	14:94393207-95094947	0.182920695982535	0.340858387593176	0.591511340812017
MR-PCA	3-hydroxybutyrate (bhba)	HMDB0000011	3-hydroxybutyrate (bhba)	HMDB0000011	met-d-bOHbutyrate	M00542	15:58430643-58980498	-0.0710803509799505	0.363587755868257	0.84500380965863
MR-PCA	3-hydroxybutyrate (bhba)	HMDB0000011	3-hydroxybutyrate (bhba)	HMDB0000011	met-d-bOHbutyrate	M00542	16:71899923-73042963	0.0991275088422443	0.370247618496361	0.788904839833716
MR-PCA	3-hydroxybutyrate (bhba)	HMDB0000011	3-hydroxybutyrate (bhba)	HMDB0000011	met-d-bOHbutyrate	M00542	19:45161941-45661941	0.436415926371186	0.366122553684033	0.233263556022135
MR-PCA	3-hydroxybutyrate (bhba)	HMDB0000011	serine	HMDB0000187	met-d-bOHbutyrate	bioa_018	1:230050269-230550269	0.0696779166838479	0.211707983193135	0.742062898356426
MR-PCA	3-hydroxybutyrate (bhba)	HMDB0000011	serine	HMDB0000187	met-d-bOHbutyrate	bioa_018	5:41452897-42471829	-0.0635628115497488	0.192431543993483	0.741162799896454
MR-PCA	3-hydroxybutyrate (bhba)	HMDB0000011	serine	HMDB0000187	met-d-bOHbutyrate	bioa_018	8:8059014-8559014	0.270137036003638	0.3174165281122	0.394742103946811
MR-PCA	3-hydroxybutyrate (bhba)	HMDB0000011	serine	HMDB0000187	met-d-bOHbutyrate	bioa_018	8:8580720-9433358	-0.452022032067498	0.182060783846267	0.0130351201670727
MR-PCA	3-hydroxybutyrate (bhba)	HMDB0000011	serine	HMDB0000187	met-d-bOHbutyrate	bioa_018	8:9546321-10530228	0.280579634381414	0.259920928338369	0.280373478012419
MR-PCA	3-hydroxybutyrate (bhba)	HMDB0000011	serine	HMDB0000187	met-d-bOHbutyrate	bioa_018	8:10591858-11909109	0.160819723023405	0.230164590701258	0.484729421809657
MR-PCA	3-hydroxybutyrate (bhba)	HMDB0000011	serine	HMDB0000187	met-d-bOHbutyrate	bioa_018	9:107339744-107915739	0.137333675708883	0.185778748469774	0.459765871490872
MR-PCA	3-hydroxybutyrate (bhba)	HMDB0000011	serine	HMDB0000187	met-d-bOHbutyrate	bioa_018	10:113694271-114194271	0.567940490826682	0.200569631628908	0.0046310317118591
MR-PCA	3-hydroxybutyrate (bhba)	HMDB0000011	serine	HMDB0000187	met-d-bOHbutyrate	bioa_018	11:116451535-117240760	0.376121382680327	0.243206184912394	0.121980865776464
MR-PCA	3-hydroxybutyrate (bhba)	HMDB0000011	serine	HMDB0000187	met-d-bOHbutyrate	bioa_018	12:122375755-122875755	0.112127783458238	0.293563260843783	0.702495177513029
MR-PCA	3-hydroxybutyrate (bhba)	HMDB0000011	serine	HMDB0000187	met-d-bOHbutyrate	bioa_018	14:94393207-95094947	0.125651523320983	0.166145299701282	0.449484381528356
MR-PCA	3-hydroxybutyrate (bhba)	HMDB0000011	serine	HMDB0000187	met-d-bOHbutyrate	bioa_018	15:58430643-58980498	0.359914740717166	0.177223725989585	0.0422702493537861
MR-PCA	3-hydroxybutyrate (bhba)	HMDB0000011	serine	HMDB0000187	met-d-bOHbutyrate	bioa_018	16:71899923-73042963	-0.0265661098766036	0.180679642345418	0.883104924593404
MR-PCA	3-hydroxybutyrate (bhba)	HMDB0000011	serine	HMDB0000187	met-d-bOHbutyrate	bioa_018	19:45161941-45661941	0.248481435695186	0.178661224309732	0.164287093416144
MR-PCA	hypoxanthine	HMDB0000157	asparagine	HMDB0000168	M03127	M34283	6:16038192-16538192	-0.169353021046582	0.113260188393867	0.134847540367692
MR-PCA	arachidonate (20:4n6)	HMDB0001043	anthranilate	HMDB0001123	M01110	GCST90200324	11:61330635-61830635	0.0536741672735542	0.0565825817377101	0.342824718322075
MR-PCA	mannose	HMDB0000169	citrate	HMDB0000094	GCST90200435	M01564	2:27176853-28662558	0.0620866792949052	0.0790666223077529	0.432309865919075
MR-PCA	isoleucine	HMDB0000172	beta-alanine	HMDB0000056	met-d-Ile	GCST90200361	2:27480940-28253174	-0.153518198828865	0.399075191574243	0.700470886431654
MR-PCA	isoleucine	HMDB0000172	beta-alanine	HMDB0000056	met-d-Ile	GCST90200361	2:165251927-165751927	0.192322725196425	0.4820525559587	0.689918034931913
MR-PCA	isoleucine	HMDB0000172	beta-alanine	HMDB0000056	met-d-Ile	GCST90200361	4:88890833-89475171	-0.201948878960722	0.176747638746173	0.253211692743668
MR-PCA	isoleucine	HMDB0000172	beta-alanine	HMDB0000056	met-d-Ile	GCST90200361	8:76193463-76693463	-0.255397337600964	0.448429813542932	0.568991818736108
MR-PCA	isoleucine	HMDB0000172	beta-alanine	HMDB0000056	met-d-Ile	GCST90200361	12:56611458-57111458	0.567125113363384	0.336795955834436	0.092204208413899
MR-PCA	isoleucine	HMDB0000172	beta-alanine	HMDB0000056	met-d-Ile	GCST90200361	16:69331471-69831471	-0.0748065654543749	0.354449137163185	0.832848090352727
MR-PCA	isoleucine	HMDB0000172	beta-alanine	HMDB0000056	met-d-Ile	GCST90200361	16:69865519-70914672	-0.183059995166057	0.297890420422874	0.538870931622369
MR-PCA	isoleucine	HMDB0000172	beta-alanine	HMDB0000056	met-d-Ile	GCST90200361	17:6935779-7435779	-0.185005279788407	0.324344521692355	0.568408176081774
MR-PCA	isoleucine	HMDB0000172	beta-alanine	HMDB0000056	met-d-Ile	GCST90200361	19:49069664-49569664	-0.10279210211018	0.278478429185964	0.712037895821156
MR-PCA	isoursodeoxycholate	HMDB0000686	tryptophan	HMDB0000929	GCST90199892	GCST90200441	5:35715970-36215970	0.0306612175011775	0.12226714545489	0.801990132080708
MR-PCA	methionine	HMDB0000696	7-methylxanthine	HMDB0001991	bioa_013	M34390	5:89993899-90493899	0.126262536380624	0.271774154758923	0.642227778261769
MR-PCA	methionine	HMDB0000696	7-methylxanthine	HMDB0001991	bioa_013	M34390	10:81796208-82296208	-0.427456779871518	0.324289354436327	0.187458840030611
MR-PCA	methionine	HMDB0000696	7-methylxanthine	HMDB0001991	bioa_013	M34390	12:46900176-47464292	-0.0546266574396763	0.257668292301416	0.832104068730671
MR-PCA	methionine	HMDB0000696	7-methylxanthine	HMDB0001991	bioa_013	M34390	12:56615040-57115040	-0.702194457380045	0.36477741997747	0.0542300702623581
MR-PCA	ornithine	HMDB0000214	alanine	HMDB0000161	bioa_014	GCST90200431	2:219037276-219805573	-0.0706510693496188	0.265974825163467	0.790523667477912
MR-PCA	ornithine	HMDB0000214	alanine	HMDB0000161	bioa_014	GCST90200431	4:144415809-145209327	-0.19786174294415	0.289798471018253	0.49476082331267
MR-PCA	ornithine	HMDB0000214	alanine	HMDB0000161	bioa_014	GCST90200431	6:131638147-132138147	0.438015811618448	0.236277920559388	0.0637654752755824
MR-PCA	ornithine	HMDB0000214	alanine	HMDB0000161	bioa_014	GCST90200431	10:97138162-97638162	-0.456152052604931	0.285968044135476	0.11068641552147
MR-PCA	ornithine	HMDB0000214	alanine	HMDB0000161	bioa_014	GCST90200431	12:46964292-47464292	0.820650158860744	0.210996519356245	0.0001004917845709
MR-PCA	ornithine	HMDB0000214	alanine	HMDB0000161	bioa_014	GCST90200431	12:132819894-133319894	0.324807471578396	0.29733743868959	0.274663154373429
MR-PCA	ornithine	HMDB0000214	alanine	HMDB0000161	bioa_014	GCST90200431	19:12789284-13289284	-0.0205525251757256	0.257195845086441	0.936308820352228
MR-PCA	myo-inositol	HMDB0000211	glutamate	HMDB0000148	GCST90200401	bioa_007	16:24676314-25176314	0.0125039422261662	0.0714482432070845	0.86107413846729
MR-PCA	tyrosine	HMDB0000158	thyroxine	HMDB0000248	GCST90200427	GCST90200293	6:111308006-112158646	0.0126909960398249	0.0961899795377389	0.89503429773297
MR-PCA	tyrosine	HMDB0000158	thyroxine	HMDB0000248	GCST90200427	GCST90200293	16:71156147-71656147	-0.0387585748465115	0.107545130900705	0.718552826187693
MR-PCA	1-(1-enyl-stearoyl)-2-arachidonoyl-gpe (p-18:0/20:4)*	HMDB0005779	phosphate	HMDB0001429	GCST90200058	GCST90200393	11:61307803-62000560	0.0018485832047796	0.0558151187332288	0.973579087078279
MR-PCA	1-(1-enyl-stearoyl)-2-arachidonoyl-gpe (p-18:0/20:4)*	HMDB0005779	phosphate	HMDB0001429	GCST90200058	GCST90200393	19:45162079-45662079	0.0693253413639566	0.0856545965217683	0.418308525384296
MR-PCA	1-(1-enyl-stearoyl)-2-arachidonoyl-gpe (p-18:0/20:4)*	HMDB0005779	phosphate	HMDB0001429	GCST90200058	GCST90200393	19:55491205-55991205	-0.0452057108703389	0.085354440025735	0.596373049594475
MR-PCA	n-acetylornithine	HMDB0003357	1-methylxanthine	HMDB0010738	bioa_023	M34389	2:72878681-74437061	-0.0311764367970736	0.0306862177923492	0.309641188081486
MR-PCA	n-acetylornithine	HMDB0003357	1-methylxanthine	HMDB0010738	bioa_023	M34389	5:950573-1450573	-0.328567007646833	0.255731662405724	0.198858126005228
MR-PCA	n-acetylornithine	HMDB0003357	1-methylxanthine	HMDB0010738	bioa_023	M34389	14:23348952-23848952	-0.37360921246941	0.276556265723017	0.176716633362313
MR-PCA	n-acetylornithine	HMDB0003357	1-methylxanthine	HMDB0010738	bioa_023	M34389	17:37301988-37801988	0.566426889499777	0.379603077744344	0.135658337330473
MR-PCA	myo-inositol	HMDB0000211	n-formylanthranilic acid	HMDB0004089	M19934	GCST90199960	16:24681798-25181798	-0.0525955634623572	0.116723791799215	0.652278960514102
MR-PCA	myo-inositol	HMDB0000211	n-formylanthranilic acid	HMDB0004089	M19934	GCST90199960	19:18368867-18868867	0.0455404000044217	0.138280467522247	0.741903573008447
MR-PCA	creatine	HMDB0000064	hippurate	HMDB0000714	GCST90200323	M15753	2:211290507-211790507	-0.124991857880587	0.0942995948451256	0.185013295965828
MR-PCA	creatine	HMDB0000064	hippurate	HMDB0000714	GCST90200323	M15753	15:45404327-45904327	0.0203226317650375	0.144798317454824	0.888382435653502
MR-PCA	glutamine	HMDB0000641	betaine	HMDB0000043	bioa_006	GCST90200425	2:27200724-28253174	-0.425696475728925	0.276864182625222	0.124155188527885
MR-PCA	glutamine	HMDB0000641	betaine	HMDB0000043	bioa_006	GCST90200425	2:191299636-192089976	0.442975859079507	0.316194358810768	0.161225836108948
MR-PCA	glutamine	HMDB0000641	betaine	HMDB0000043	bioa_006	GCST90200425	6:20469561-20969561	-0.424517454152508	0.535384240501818	0.427823800477534
MR-PCA	glutamine	HMDB0000641	betaine	HMDB0000043	bioa_006	GCST90200425	7:72732874-73232874	-1.2725973104984	0.408052810579464	0.0018164626457759
MR-PCA	glutamine	HMDB0000641	betaine	HMDB0000043	bioa_006	GCST90200425	8:134082558-134582558	-0.751078308870856	0.374889530927921	0.0451273278273465
MR-PCA	glutamine	HMDB0000641	betaine	HMDB0000043	bioa_006	GCST90200425	9:4032942-4532942	-0.287086277969028	0.413152367424006	0.487138151684552
MR-PCA	glutamine	HMDB0000641	betaine	HMDB0000043	bioa_006	GCST90200425	10:64798306-65565800	0.390632093865165	0.608594393793131	0.520964411984179
MR-PCA	glutamine	HMDB0000641	betaine	HMDB0000043	bioa_006	GCST90200425	10:99109412-99609412	-0.60040143031754	0.241211289972054	0.0128063341607924
MR-PCA	glutamine	HMDB0000641	betaine	HMDB0000043	bioa_006	GCST90200425	12:46679007-47711183	0.208385850164435	0.226825303757568	0.358249180012411
MR-PCA	glutamine	HMDB0000641	betaine	HMDB0000043	bioa_006	GCST90200425	12:56615040-57375879	-0.119109185145426	0.0931866288820775	0.201186345241826
MR-PCA	glutamine	HMDB0000641	betaine	HMDB0000043	bioa_006	GCST90200425	12:59344212-60165849	0.159486546288378	0.322949908397753	0.621417074089597
MR-PCA	glutamine	HMDB0000641	betaine	HMDB0000043	bioa_006	GCST90200425	14:100594368-101094368	0.257995537370917	0.435684186530836	0.553742238675843
MR-PCA	glutamine	HMDB0000641	betaine	HMDB0000043	bioa_006	GCST90200425	15:58477325-58977325	0.051491655384311	0.384771983349858	0.893541893562473
MR-PCA	4-acetamidobutanoate	HMDB0003681	asparagine	HMDB0000168	M01558	bioa_003	8:18010431-18510431	0.0551901701304192	0.0305624153260517	0.0709467196588264
MR-PCA	4-acetamidobutanoate	HMDB0003681	asparagine	HMDB0000168	M01558	bioa_003	18:22536478-23036478	0.13671546020063	0.0803607877032787	0.0888921516937892
MR-PCA	2-aminobutyrate	HMDB0000452	cysteine	HMDB0000574	GCST90200305	GCST90200439	2:64970910-65470910	0.162848043798027	0.08332916984996	0.0506688025035648
MR-PCA	2-aminobutyrate	HMDB0000452	cysteine	HMDB0000574	GCST90200305	GCST90200439	4:88993818-89493818	0.0347592364114478	0.113456769112696	0.75932639596152
MR-PCA	5-acetylamino-6-formylamino-3-methyluracil	HMDB0011105	hypoxanthine	HMDB0000157	GCST90200680	M03127	8:17743764-18765840	-0.0126377718415421	0.0352054562374651	0.719616061293872
MR-PCA	3-methyl-2-oxobutyrate	HMDB0000019	beta-alanine	HMDB0000056	GCST90199677	GCST90200361	4:88953670-89453670	-0.0351542245963842	0.0891135497305548	0.693220796717276
MR-PCA	kynurenine	HMDB0000684	2-aminobutyrate	HMDB0000452	bioa_027	GCST90200305	1:241473615-241973615	0.112342176355163	0.204199282755161	0.582209975745043
MR-PCA	kynurenine	HMDB0000684	2-aminobutyrate	HMDB0000452	bioa_027	GCST90200305	5:176563404-177063404	-0.435506920201555	0.309567343634494	0.159479438837376
MR-PCA	kynurenine	HMDB0000684	2-aminobutyrate	HMDB0000452	bioa_027	GCST90200305	8:39556267-40056267	-0.0026876416072956	0.165171153772391	0.987017508402718
MR-PCA	kynurenine	HMDB0000684	2-aminobutyrate	HMDB0000452	bioa_027	GCST90200305	12:111634608-113433486	0.264931211998464	0.18639030523346	0.155206691779503
MR-PCA	kynurenine	HMDB0000684	2-aminobutyrate	HMDB0000452	bioa_027	GCST90200305	16:87568569-88128476	0.0044136985976244	0.0802028654571388	0.956113223340346
MR-PCA	3-methyl-2-oxovalerate	HMDB0000491	cholesterol	HMDB0000067	M15676	M00063	2:27480940-27980940	0.53688007442504	0.164433607906427	0.0010945386613231
MR-PCA	3-methyl-2-oxovalerate	HMDB0000491	cholesterol	HMDB0000067	M15676	M00063	4:88976422-89476422	-0.0737377302623123	0.130743264060363	0.572761787456361
MR-PCA	kynurenine	HMDB0000684	methionine	HMDB0000696	bioa_027	M01302	1:241473615-241973615	-0.298444714673083	0.203184063010708	0.141876411394596
MR-PCA	kynurenine	HMDB0000684	methionine	HMDB0000696	bioa_027	M01302	5:131338151-131838151	-0.247592931540189	0.348988746064211	0.478040175120017
MR-PCA	kynurenine	HMDB0000684	methionine	HMDB0000696	bioa_027	M01302	5:176563404-177063404	0.446014938361107	0.319912222696615	0.163263524144178
MR-PCA	kynurenine	HMDB0000684	methionine	HMDB0000696	bioa_027	M01302	8:39556267-40056267	-0.102901433247176	0.167236483492079	0.538353360497487
MR-PCA	kynurenine	HMDB0000684	methionine	HMDB0000696	bioa_027	M01302	12:111111298-111611298	0.0855842112509176	0.312559045766585	0.784224690596377
MR-PCA	kynurenine	HMDB0000684	methionine	HMDB0000696	bioa_027	M01302	12:111634608-113433486	-0.0426597465638512	0.148977062285428	0.774609219076294
MR-PCA	kynurenine	HMDB0000684	methionine	HMDB0000696	bioa_027	M01302	16:87568569-88128476	0.0276351643535093	0.0844093108050717	0.743369344424729
MR-PCA	valine	HMDB0000883	bilirubin (z,z)	HMDB0000054	M01649	GCST90200704	4:88976422-89476422	0.112681077994767	0.124785443649018	0.366526650385185
MR-PCA	eicosapentaenoate (epa; 20:5n3)	HMDB0001999	cortisone	HMDB0002802	GCST90200349	GCST90200360	11:61319830-61819830	-0.0584756963579618	0.0743613142632223	0.431649259899936
MR-PCA	n-acetylornithine	HMDB0003357	choline	HMDB0000097	M15630	M15506	2:73124156-74349562	-0.013417619253251	0.025084082133659	0.592715046195387
MR-PCA	ornithine	HMDB0000214	urea	HMDB0000294	bioa_014	GCST90200417	2:219037276-219805573	-0.23647293758319	0.266410313562264	0.374741525714024
MR-PCA	ornithine	HMDB0000214	urea	HMDB0000294	bioa_014	GCST90200417	4:144415809-145209327	0.485827476238434	0.290213641158465	0.0941239352762738
MR-PCA	ornithine	HMDB0000214	urea	HMDB0000294	bioa_014	GCST90200417	6:131638147-132138147	0.0918851563627809	0.236697299557542	0.697870331976938
MR-PCA	ornithine	HMDB0000214	urea	HMDB0000294	bioa_014	GCST90200417	10:97138162-97638162	-0.524124411275529	0.286441838480803	0.0672834358582769
MR-PCA	ornithine	HMDB0000214	urea	HMDB0000294	bioa_014	GCST90200417	12:46964292-47464292	0.140485895491515	0.211412121925594	0.50636266047748
MR-PCA	ornithine	HMDB0000214	urea	HMDB0000294	bioa_014	GCST90200417	12:132819894-133319894	0.200483411941113	0.297881328467284	0.500927476161813
MR-PCA	ornithine	HMDB0000214	urea	HMDB0000294	bioa_014	GCST90200417	19:12789284-13289284	0.02974595440165	0.257617782913949	0.908076200582687
MR-PCA	citrulline	HMDB0000904	kynurenine	HMDB0000684	GCST90200403	GCST90199636	2:211084708-211584708	0.0374810752286919	0.0957199307843997	0.695375788506584
MR-PCA	citrulline	HMDB0000904	kynurenine	HMDB0000684	GCST90200403	GCST90199636	9:133044244-133573675	-0.0071111913439434	0.0922836274850478	0.93857740839824
MR-PCA	3-methyl-2-oxobutyrate	HMDB0000019	5-oxoproline	HMDB0000267	GCST90199677	M01494	4:88953670-89453670	0.292227290042708	0.120058692770759	0.0149314722517832
MR-PCA	glycohyocholate	HMDB0000138	arginine	HMDB0000517	GCST90199935	M01638	10:45742470-46242470	0.520213256625168	0.165149553122498	0.0016329697990879
MR-PCA	glycohyocholate	HMDB0000138	arginine	HMDB0000517	GCST90199935	M01638	17:28409010-28909010	-0.143152335890682	0.147468841778321	0.331683062333905
MR-PCA	2-hydroxyglutarate	HMDB0059655	kynurenine	HMDB0000684	GCST90199865	M15140	14:91386532-91886532	0.143288107800936	0.115606966288688	0.215181925070037
MR-PCA	phenylalanine	HMDB0000159	mannose	HMDB0000169	GCST90200396	GCST90200435	12:103005621-103594137	-0.0703280413946237	0.0944492125469793	0.456506155606996
MR-PCA	cytidine	HMDB0000089	lactate	HMDB0000190	GCST90200429	M00527	15:85255020-85755020	-0.119874144465117	0.130326550202978	0.35767815127403
MR-PCA	arginine	HMDB0000517	myo-inositol	HMDB0000211	GCST90200372	M19934	4:77758299-78258299	0.143739436719905	0.165231857283938	0.384341017547783
MR-PCA	arginine	HMDB0000517	myo-inositol	HMDB0000211	GCST90200372	M19934	6:131644358-132148208	-0.317666765190513	0.136391453607756	0.0198547664764715
MR-PCA	arginine	HMDB0000517	myo-inositol	HMDB0000211	GCST90200372	M19934	10:99896895-100396895	-0.0548369496767408	0.123969358552326	0.658241184358615
MR-PCA	ornithine	HMDB0000214	valine	HMDB0000883	bioa_014	M01649	2:219037276-219805573	0.0548720717711635	0.278798772200119	0.8439714943937
MR-PCA	ornithine	HMDB0000214	valine	HMDB0000883	bioa_014	M01649	4:144415809-145209327	0.231225767349086	0.280820824314706	0.410284813004204
MR-PCA	ornithine	HMDB0000214	valine	HMDB0000883	bioa_014	M01649	6:131638147-132138147	0.408907674777091	0.239693137053502	0.0880149285983593
MR-PCA	ornithine	HMDB0000214	valine	HMDB0000883	bioa_014	M01649	9:135887106-136387106	-0.0415182000456887	0.269383982932295	0.877512951302075
MR-PCA	ornithine	HMDB0000214	valine	HMDB0000883	bioa_014	M01649	10:97138162-97638162	0.197228463782213	0.305228885082308	0.518171991786358
MR-PCA	ornithine	HMDB0000214	valine	HMDB0000883	bioa_014	M01649	12:46964292-47464292	0.476494679444009	0.224828212489892	0.0340590182501363
MR-PCA	ornithine	HMDB0000214	valine	HMDB0000883	bioa_014	M01649	12:132819894-133319894	0.186918162688757	0.290315837019099	0.519676480176765
MR-PCA	ornithine	HMDB0000214	valine	HMDB0000883	bioa_014	M01649	16:68152686-68652686	-4.12058258310213e-05	0.296283854244487	0.999889033804344
MR-PCA	ornithine	HMDB0000214	valine	HMDB0000883	bioa_014	M01649	19:12789284-13289284	0.0017690503690542	0.271044082554516	0.994792404460243
MR-PCA	beta-alanine	HMDB0000056	alanine	HMDB0000161	GCST90200361	bioa_001	3:30500404-31000404	0.0826302279847495	0.024397431276477	0.0007070227212985
MR-PCA	cholesterol	HMDB0000067	theobromine	HMDB0002825	M00063	M18392	1:109571511-110071511	-0.0893306053775911	0.153045408714588	0.559430959520254
MR-PCA	sarcosine	HMDB0000271	n-stearoyl-sphingosine (d18:1/18:0)*	HMDB0004950	bioa_031	GCST90200341	1:157842259-158342259	-0.001096199068221	0.166496056293441	0.994746818557747
MR-PCA	sarcosine	HMDB0000271	n-stearoyl-sphingosine (d18:1/18:0)*	HMDB0004950	bioa_031	GCST90200341	9:136282183-136851769	0.122448500216517	0.100354752494931	0.22240556618794
MR-PCA	biliverdin	HMDB0001008	acetoacetate	HMDB0000060	GCST90200706	GCST90200318	2:233898737-234978158	0.0133553752196351	0.0292347332268956	0.647791469595321
MR-PCA	biliverdin	HMDB0001008	acetoacetate	HMDB0000060	GCST90200706	GCST90200318	12:21102315-21602315	-0.122235628780004	0.118064607764648	0.300515621175204
MR-PCA	bilirubin (z,z)	HMDB0000054	3-methyl-2-oxobutyrate	HMDB0000019	M27716	M21047	2:234140469-234918570	0.0302071613324762	0.0369672311787119	0.413852166145137
MR-PCA	valine	HMDB0000883	cytidine	HMDB0000089	met-d-Val	GCST90200429	2:27480940-28253616	0.26909121717295	0.370422690365628	0.467566830491025
MR-PCA	valine	HMDB0000883	cytidine	HMDB0000089	met-d-Val	GCST90200429	2:64975088-65475088	0.242336151562703	0.263013939706021	0.356851337025879
MR-PCA	valine	HMDB0000883	cytidine	HMDB0000089	met-d-Val	GCST90200429	2:165251927-165751927	-0.319288235544955	0.422872179961135	0.450220974102316
MR-PCA	valine	HMDB0000883	cytidine	HMDB0000089	met-d-Val	GCST90200429	3:135701113-136578270	0.287881334731581	0.423143830570949	0.496289709714756
MR-PCA	valine	HMDB0000883	cytidine	HMDB0000089	met-d-Val	GCST90200429	4:86953335-87453335	0.127809430796303	0.367571657251216	0.728055758888309
MR-PCA	valine	HMDB0000883	cytidine	HMDB0000089	met-d-Val	GCST90200429	4:87663610-88163610	0.556060558247492	0.405617122911777	0.170406097195869
MR-PCA	valine	HMDB0000883	cytidine	HMDB0000089	met-d-Val	GCST90200429	4:88882515-89510546	-0.0233181077167042	0.129317338791543	0.85690375199871
MR-PCA	valine	HMDB0000883	cytidine	HMDB0000089	met-d-Val	GCST90200429	5:55564890-56064890	0.705414156657101	0.332894001972381	0.0340874799297906
MR-PCA	valine	HMDB0000883	cytidine	HMDB0000089	met-d-Val	GCST90200429	6:108910874-109410874	-0.281884422718471	0.489032075894749	0.564336091626755
MR-PCA	valine	HMDB0000883	cytidine	HMDB0000089	met-d-Val	GCST90200429	12:56199875-57115338	0.113294676805051	0.293213078508854	0.699207664615038
MR-PCA	valine	HMDB0000883	cytidine	HMDB0000089	met-d-Val	GCST90200429	12:122278263-122778263	-0.0588351978998614	0.470019211148494	0.90038409384198
MR-PCA	valine	HMDB0000883	cytidine	HMDB0000089	met-d-Val	GCST90200429	14:102468052-102968052	0.654720165626078	0.620451664744583	0.291319442641894
MR-PCA	valine	HMDB0000883	cytidine	HMDB0000089	met-d-Val	GCST90200429	16:69315747-70918195	-0.207597219772814	0.240076356303646	0.387196164381516
MR-PCA	valine	HMDB0000883	cytidine	HMDB0000089	met-d-Val	GCST90200429	17:6935779-7435779	-0.225911704742874	0.251450641032359	0.368954429874198
MR-PCA	valine	HMDB0000883	cytidine	HMDB0000089	met-d-Val	GCST90200429	17:79384062-79884062	-0.110314378272483	0.456524873000883	0.809059620573545
MR-PCA	valine	HMDB0000883	cytidine	HMDB0000089	met-d-Val	GCST90200429	19:49050431-49611255	-0.235475284982782	0.237506740195191	0.321467483372117
MR-PCA	glutamine	HMDB0000641	phosphate	HMDB0001429	M00053	M11438	12:56615040-57115040	0.133415240029545	0.11024289141668	0.226204618934138
MR-PCA	cystathionine	HMDB0000099	alpha-tocopherol	HMDB0001893	GCST90200383	M01561	19:33152807-33652807	-0.129400142741535	0.143675667692643	0.367779428757496
MR-PCA	sphingosine	HMDB0000252	glycerol 3-phosphate	HMDB0000126	GCST90200385	GCST90199638	3:56598999-57098999	-0.0595212900713294	0.0872395989062063	0.495065855447707
MR-PCA	choline	HMDB0000097	alpha-ketoglutarate	HMDB0000208	GCST90200327	GCST90200455	2:211290507-211790507	-0.0054509003568429	0.143333154902324	0.969664093892149
MR-PCA	choline	HMDB0000097	alpha-ketoglutarate	HMDB0000208	GCST90200327	GCST90200455	17:17175631-17675631	0.221341066947452	0.0919683460517454	0.0160969805573426
MR-PCA	5-acetylamino-6-formylamino-3-methyluracil	HMDB0011105	glucose	HMDB0000122	GCST90200680	M20489	8:17743764-18765840	0.0361644280448957	0.0342775618812707	0.291403973671484
MR-PCA	stearoyl sphingomyelin (d18:1/18:0)	HMDB0001348	methionine	HMDB0000696	GCST90200335	bioa_013	14:63982386-64482386	-0.0939190651256671	0.0614817732362578	0.126613868530366
MR-PCA	dehydroepiandrosterone sulfate (dhea-s)	HMDB0001032	cysteinylglycine	HMDB0000078	M32425	GCST90200364	7:98868801-99739571	-0.0316868548940914	0.112558182254128	0.77831516438189
MR-PCA	dehydroepiandrosterone sulfate (dhea-s)	HMDB0001032	cysteinylglycine	HMDB0000078	M32425	GCST90200364	19:48115523-48615523	-0.0493887122926603	0.116153112391064	0.67068831810439
MR-PCA	tyrosine	HMDB0000158	taurocholate	HMDB0000036	M01299	GCST90200333	1:154514715-155014715	-0.0076747604529557	0.148733193991801	0.958846735507241
MR-PCA	tyrosine	HMDB0000158	taurocholate	HMDB0000036	M01299	GCST90200333	6:111242119-112061922	-0.0261325055916967	0.12167006836222	0.829937511805499
MR-PCA	tyrosine	HMDB0000158	taurocholate	HMDB0000036	M01299	GCST90200333	16:71357384-72149586	-0.0703483921689961	0.126830197977946	0.579123170776918
MR-PCA	1-(1-enyl-stearoyl)-2-arachidonoyl-gpe (p-18:0/20:4)*	HMDB0005779	sphingosine	HMDB0000252	GCST90200058	GCST90200385	11:61307803-62000560	-0.15627683761354	0.0567139537571559	0.0058597646619234
MR-PCA	1-(1-enyl-stearoyl)-2-arachidonoyl-gpe (p-18:0/20:4)*	HMDB0005779	sphingosine	HMDB0000252	GCST90200058	GCST90200385	19:45162079-45662079	0.047181561261322	0.0870694087851186	0.587898089305887
MR-PCA	1-(1-enyl-stearoyl)-2-arachidonoyl-gpe (p-18:0/20:4)*	HMDB0005779	sphingosine	HMDB0000252	GCST90200058	GCST90200385	19:55491205-55991205	0.138015320632821	0.0867511396248521	0.111624473797939
MR-PCA	orotidine	HMDB0000788	5-acetylamino-6-formylamino-3-methyluracil	HMDB0011105	GCST90200681	GCST90200680	3:124271035-124771035	0.0380781508078486	0.137518656271108	0.781861164830585
MR-PCA	orotidine	HMDB0000788	5-acetylamino-6-formylamino-3-methyluracil	HMDB0011105	GCST90200681	GCST90200680	16:20142332-20642332	0.0245898226923008	0.11458417154167	0.830078789188794
MR-PCA	orotidine	HMDB0000788	5-acetylamino-6-formylamino-3-methyluracil	HMDB0011105	GCST90200681	GCST90200680	17:72554076-74203469	-0.0334152515890018	0.0275463958593346	0.225109371066232
MR-PCA	dehydroepiandrosterone sulfate (dhea-s)	HMDB0001032	5-oxoproline	HMDB0000267	M32425	M01494	7:98868801-99739571	-0.147129463292113	0.116138745870866	0.205211722595043
MR-PCA	dehydroepiandrosterone sulfate (dhea-s)	HMDB0001032	5-oxoproline	HMDB0000267	M32425	M01494	19:48115523-48615523	0.006935589377293	0.11494650999244	0.951886805652375
MR-PCA	3-(4-hydroxyphenyl)lactate	HMDB0000755	3-methyl-2-oxovalerate	HMDB0000491	M32197	M15676	17:79879970-80379970	-0.0546666330864561	0.135211036096092	0.685987714283394
MR-PCA	threonine	HMDB0000167	choline	HMDB0000097	GCST90200432	GCST90200327	2:27589369-28089369	-0.0670915652407072	0.103906072686205	0.51847731303051
MR-PCA	threonine	HMDB0000167	choline	HMDB0000097	GCST90200432	GCST90200327	2:211290507-211790507	0.535136474065557	0.117930499775122	5.68636672814846e-06
MR-PCA	threonine	HMDB0000167	choline	HMDB0000097	GCST90200432	GCST90200327	12:46938082-47438082	0.0101022394499821	0.0979153546602105	0.917825517945577
MR-PCA	threonine	HMDB0000167	choline	HMDB0000097	GCST90200432	GCST90200327	14:100594368-101094368	0.215624440561107	0.11033524862328	0.0506697508777204
MR-PCA	glucose	HMDB0000122	1-methylxanthine	HMDB0010738	met-d-Glucose	GCST90199763	2:165251927-165751927	0.621361426871361	0.451506944425451	0.168761387941519
MR-PCA	glucose	HMDB0000122	1-methylxanthine	HMDB0010738	met-d-Glucose	GCST90199763	2:169498833-170056652	-0.0931037190536085	0.157900312283664	0.555434666241203
MR-PCA	glucose	HMDB0000122	1-methylxanthine	HMDB0010738	met-d-Glucose	GCST90199763	3:122819058-123319058	-0.0493535647110509	0.392088577940027	0.89983205349042
MR-PCA	glucose	HMDB0000122	1-methylxanthine	HMDB0010738	met-d-Glucose	GCST90199763	3:151951767-152451767	0.0728395398988148	0.473504827966359	0.877743292184887
MR-PCA	glucose	HMDB0000122	1-methylxanthine	HMDB0010738	met-d-Glucose	GCST90199763	3:170377909-170877909	-0.385417949643189	0.361119457412432	0.285842447503487
MR-PCA	glucose	HMDB0000122	1-methylxanthine	HMDB0010738	met-d-Glucose	GCST90199763	4:185468314-185968314	-0.210389517515796	0.424911762994491	0.620503447661154
MR-PCA	glucose	HMDB0000122	1-methylxanthine	HMDB0010738	met-d-Glucose	GCST90199763	5:95479406-95979406	-0.266386596110894	0.509118902797294	0.600813779692531
MR-PCA	glucose	HMDB0000122	1-methylxanthine	HMDB0010738	met-d-Glucose	GCST90199763	6:7000270-7500270	-0.47368083088613	0.407240548294953	0.24476965767036
MR-PCA	glucose	HMDB0000122	1-methylxanthine	HMDB0010738	met-d-Glucose	GCST90199763	7:14801789-15301789	0.14636997869266	0.323843942323534	0.651285629289451
MR-PCA	glucose	HMDB0000122	1-methylxanthine	HMDB0010738	met-d-Glucose	GCST90199763	7:43935955-44473721	0.154915825160788	0.231526251461941	0.503427253562888
MR-PCA	glucose	HMDB0000122	1-methylxanthine	HMDB0010738	met-d-Glucose	GCST90199763	8:117934783-118434783	-0.0306044370120867	0.420726679593363	0.942011545269104
MR-PCA	glucose	HMDB0000122	1-methylxanthine	HMDB0010738	met-d-Glucose	GCST90199763	9:21884068-22384068	-0.379268373319311	0.320020478030652	0.235962957847815
MR-PCA	glucose	HMDB0000122	1-methylxanthine	HMDB0010738	met-d-Glucose	GCST90199763	10:2888477-3388477	0.218276371356737	0.286286613372137	0.445797428256552
MR-PCA	glucose	HMDB0000122	1-methylxanthine	HMDB0010738	met-d-Glucose	GCST90199763	10:112762852-113262852	0.141607664138206	0.362315224871274	0.695914727564297
MR-PCA	glucose	HMDB0000122	1-methylxanthine	HMDB0010738	met-d-Glucose	GCST90199763	10:114504071-115004071	0.586284350207094	0.419069648886057	0.161808753066236
MR-PCA	glucose	HMDB0000122	1-methylxanthine	HMDB0010738	met-d-Glucose	GCST90199763	12:4134844-4634844	0.199517726155838	0.282810080990188	0.480509659758612
MR-PCA	glucose	HMDB0000122	1-methylxanthine	HMDB0010738	met-d-Glucose	GCST90199763	12:111682800-112523499	-0.226990801606435	0.491194900342883	0.643995539698784
MR-PCA	glucose	HMDB0000122	1-methylxanthine	HMDB0010738	met-d-Glucose	GCST90199763	12:121166650-121666650	-0.195017181188832	0.489587286473366	0.690387134006938
MR-PCA	glucose	HMDB0000122	1-methylxanthine	HMDB0010738	met-d-Glucose	GCST90199763	13:28213465-28721145	-0.0721625611995949	0.367793233496326	0.844450374755237
MR-PCA	glucose	HMDB0000122	1-methylxanthine	HMDB0010738	met-d-Glucose	GCST90199763	17:43272775-44380160	-1.09080975945131	0.697113184602002	0.117640899060393
MR-PCA	glucose	HMDB0000122	1-methylxanthine	HMDB0010738	met-d-Glucose	GCST90199763	17:44543627-45043627	-1.22131739767163	0.547915796500987	0.0258123155777145
MR-PCA	glucose	HMDB0000122	1-methylxanthine	HMDB0010738	met-d-Glucose	GCST90199763	20:22311971-22811971	0.441134027549881	0.704475720587737	0.531191837345733
MR-PCA	alpha-ketoglutarate	HMDB0000208	creatinine	HMDB0000562	GCST90200455	GCST90200366	20:44931392-45517926	-0.106411262863944	0.0731367255474222	0.14567937910169
MR-PCA	serine	HMDB0000187	dehydroepiandrosterone sulfate (dhea-s)	HMDB0001032	M32315	GCST90199673	1:119966025-120466025	0.155081873802299	0.0763685990680355	0.0422852241322325
MR-PCA	serine	HMDB0000187	dehydroepiandrosterone sulfate (dhea-s)	HMDB0001032	M32315	GCST90199673	2:211323559-211823559	-0.0409054013102933	0.0925879791005459	0.658633687326807
MR-PCA	serine	HMDB0000187	dehydroepiandrosterone sulfate (dhea-s)	HMDB0001032	M32315	GCST90199673	7:55822010-56322010	0.0871518116038457	0.135574307463168	0.520331640555449
MR-PCA	4-acetamidobutanoate	HMDB0003681	hippurate	HMDB0000714	M01558	GCST90199624	8:18010431-18510431	0.0402223428402418	0.0499313872314135	0.420501050146806
MR-PCA	4-acetamidobutanoate	HMDB0003681	hippurate	HMDB0000714	M01558	GCST90199624	18:22536478-23036478	-0.254968416786508	0.168484352711068	0.130201896711296
MR-PCA	glycohyocholate	HMDB0000138	cystine	HMDB0000192	GCST90199935	GCST90200382	7:99108524-99608524	0.0052813602170123	0.111041829506066	0.962065398288293
MR-PCA	glycohyocholate	HMDB0000138	cystine	HMDB0000192	GCST90199935	GCST90200382	10:45742470-46242470	-0.0378222995709586	0.123721925741933	0.759829953713375
MR-PCA	glycohyocholate	HMDB0000138	cystine	HMDB0000192	GCST90199935	GCST90200382	13:103468308-103968308	0.0156451174168963	0.0671597963347606	0.815797423833579
MR-PCA	glycohyocholate	HMDB0000138	cystine	HMDB0000192	GCST90199935	GCST90200382	17:28409010-28909010	-0.244136666706402	0.131872793426852	0.0641257909069515
MR-PCA	histidine	HMDB0000177	phenylpyruvate	HMDB0000205	met-d-His	GCST90200365	1:168963261-169463261	-0.261727899334613	0.529234331527436	0.620924393312289
MR-PCA	histidine	HMDB0000177	phenylpyruvate	HMDB0000205	met-d-His	GCST90200365	2:27491237-27991237	0.33778585061139	0.475409261197812	0.477384259551608
MR-PCA	histidine	HMDB0000177	phenylpyruvate	HMDB0000205	met-d-His	GCST90200365	2:211290507-212074453	0.39610058589423	0.233642679427654	0.090013532917479
MR-PCA	histidine	HMDB0000177	phenylpyruvate	HMDB0000205	met-d-His	GCST90200365	3:148408762-149190142	0.52635029836805	0.255240726317382	0.0391913562678769
MR-PCA	histidine	HMDB0000177	phenylpyruvate	HMDB0000205	met-d-His	GCST90200365	6:134622121-135122121	-0.554904507506155	0.373314119263842	0.137165985137607
MR-PCA	histidine	HMDB0000177	phenylpyruvate	HMDB0000205	met-d-His	GCST90200365	11:8005408-8505408	0.607812515067234	0.331257492339112	0.0665258126492568
MR-PCA	histidine	HMDB0000177	phenylpyruvate	HMDB0000205	met-d-His	GCST90200365	12:46932531-47432531	-0.128320649293335	0.433092541241221	0.767009221180066
MR-PCA	histidine	HMDB0000177	phenylpyruvate	HMDB0000205	met-d-His	GCST90200365	12:56610020-57110020	0.668850900840368	0.330097191401905	0.0427418199954473
MR-PCA	histidine	HMDB0000177	phenylpyruvate	HMDB0000205	met-d-His	GCST90200365	12:95659569-96755187	-0.112377409053451	0.111256435775995	0.312459080199109
MR-PCA	histidine	HMDB0000177	phenylpyruvate	HMDB0000205	met-d-His	GCST90200365	14:21241151-21765620	-0.047826889332827	0.210437195187666	0.820210739994621
MR-PCA	histidine	HMDB0000177	phenylpyruvate	HMDB0000205	met-d-His	GCST90200365	14:24625832-25125832	0.521032412079148	0.332323576606578	0.116916920837752
MR-PCA	histidine	HMDB0000177	phenylpyruvate	HMDB0000205	met-d-His	GCST90200365	14:94599201-95099201	-0.642892087786922	0.353009702714089	0.0685804133486598
MR-PCA	histidine	HMDB0000177	phenylpyruvate	HMDB0000205	met-d-His	GCST90200365	15:43028726-45092210	0.0089872070686482	0.438817441212063	0.983660055809703
MR-PCA	histidine	HMDB0000177	phenylpyruvate	HMDB0000205	met-d-His	GCST90200365	20:38915692-39415692	0.494405363064719	0.38941912990066	0.204228214920963
MR-PCA	glycine	HMDB0000123	docosapentaenoate (n6 dpa; 22:5n6)	HMDB0001976	GCST90200707	GCST90199796	1:75967169-76467169	-0.516777241304701	0.147748471726185	0.0004693195193013
MR-PCA	glycine	HMDB0000123	docosapentaenoate (n6 dpa; 22:5n6)	HMDB0001976	GCST90200707	GCST90199796	2:211036896-212058697	-0.0013253845029944	0.0310033445819497	0.965901039721219
MR-PCA	glycine	HMDB0000123	docosapentaenoate (n6 dpa; 22:5n6)	HMDB0001976	GCST90200707	GCST90199796	3:125659669-126159669	-0.171596969748288	0.093145809571649	0.0654399992413867
MR-PCA	glycine	HMDB0000123	docosapentaenoate (n6 dpa; 22:5n6)	HMDB0001976	GCST90200707	GCST90199796	9:6290540-6790540	-0.139579056266241	0.0986242997695859	0.156992189843025
MR-PCA	retinol (vitamin a)	HMDB0000305	betaine	HMDB0000043	GCST90200405	GCST90200425	18:28939457-29439457	-0.0179581893972906	0.101214162761326	0.859172503080964
MR-PCA	retinol (vitamin a)	HMDB0000305	betaine	HMDB0000043	GCST90200405	GCST90200425	20:38915692-39415692	-0.0415561164380631	0.0971448629175159	0.668815144478295
MR-PCA	glycine	HMDB0000123	n-palmitoyl-sphingosine (d18:1/16:0)	HMDB0004949	M32338	GCST90200336	2:211289363-212090389	0.0628963173521904	0.0405504371746316	0.120886382432026
MR-PCA	inositol 1-phosphate (i1p)	HMDB0000213	betaine	HMDB0000043	M01481	GCST90200425	1:5349333-5849333	0.0298396517109443	0.0816911734289607	0.714906975627564
MR-PCA	inositol 1-phosphate (i1p)	HMDB0000213	betaine	HMDB0000043	M01481	GCST90200425	4:31607204-32397858	0.0273016052108061	0.0611306841476957	0.655156315395867
MR-PCA	inositol 1-phosphate (i1p)	HMDB0000213	betaine	HMDB0000043	M01481	GCST90200425	4:66148855-66648855	0.0773309457121635	0.0677827365951753	0.253926143609904
MR-PCA	inositol 1-phosphate (i1p)	HMDB0000213	betaine	HMDB0000043	M01481	GCST90200425	10:114775621-115275621	0.109774240594925	0.057148168768922	0.0547480156539385
MR-PCA	inositol 1-phosphate (i1p)	HMDB0000213	betaine	HMDB0000043	M01481	GCST90200425	12:62771708-63271708	0.0669836969730323	0.0588036618080913	0.254658285804633
MR-PCA	inositol 1-phosphate (i1p)	HMDB0000213	betaine	HMDB0000043	M01481	GCST90200425	15:77060646-77560646	-0.0203334074187224	0.0731562546551852	0.781054660973031
MR-PCA	7-methylxanthine	HMDB0001991	alpha-tocopherol	HMDB0001893	M34390	M01561	5:168189476-168689476	-0.132300443044302	0.105539307990641	0.20999995125122
MR-PCA	bilirubin (z,z)	HMDB0000054	cytosine	HMDB0000630	M27716	GCST90200433	2:234140469-234918570	0.0089973358432036	0.037354410582456	0.809660460446725
MR-PCA	tyrosine	HMDB0000158	kynurenine	HMDB0000684	bioa_021	bioa_027	4:99820973-100320973	0.715741085411424	0.280587409468351	0.0107455409075166
MR-PCA	tyrosine	HMDB0000158	kynurenine	HMDB0000684	bioa_021	bioa_027	4:148735862-149235862	0.803254433583916	0.241958714796505	0.0009008210238352
MR-PCA	tyrosine	HMDB0000158	kynurenine	HMDB0000684	bioa_021	bioa_027	6:111242119-112017012	0.332346584648949	0.0673464476165065	8.02003761047927e-07
MR-PCA	tyrosine	HMDB0000158	kynurenine	HMDB0000684	bioa_021	bioa_027	6:112114361-112614361	0.414846989388299	0.196862930739206	0.0350925798642915
MR-PCA	tyrosine	HMDB0000158	kynurenine	HMDB0000684	bioa_021	bioa_027	7:27926305-28426305	0.74568028797772	0.23264225042601	0.0013493773010148
MR-PCA	tyrosine	HMDB0000158	kynurenine	HMDB0000684	bioa_021	bioa_027	8:8933358-9433358	0.7950673625189	0.252083613815936	0.0016105862086424
MR-PCA	tyrosine	HMDB0000158	kynurenine	HMDB0000684	bioa_021	bioa_027	10:64816186-65575478	-0.0455174957127914	0.269573514122024	0.865914605680238
MR-PCA	tyrosine	HMDB0000158	kynurenine	HMDB0000684	bioa_021	bioa_027	11:61310081-61810081	0.410036265271663	0.234876628576531	0.0808541133184261
MR-PCA	tyrosine	HMDB0000158	kynurenine	HMDB0000684	bioa_021	bioa_027	12:20701307-21201307	0.302309243949466	0.260901223145384	0.246573807412919
MR-PCA	tyrosine	HMDB0000158	kynurenine	HMDB0000684	bioa_021	bioa_027	12:46678393-47435518	0.305277173581457	0.181772968773572	0.0930659171831742
MR-PCA	tyrosine	HMDB0000158	kynurenine	HMDB0000684	bioa_021	bioa_027	12:56615040-57115040	0.0216106235269906	0.174109963425955	0.901219831493274
MR-PCA	tyrosine	HMDB0000158	kynurenine	HMDB0000684	bioa_021	bioa_027	12:57594049-58094049	0.206999716814335	0.259025924332216	0.424205344160226
MR-PCA	tyrosine	HMDB0000158	kynurenine	HMDB0000684	bioa_021	bioa_027	12:59727701-60227701	0.282274818886817	0.21978148786886	0.199021962092789
MR-PCA	tyrosine	HMDB0000158	kynurenine	HMDB0000684	bioa_021	bioa_027	12:120845172-121674861	0.157672064257955	0.184934892604419	0.39389143701188
MR-PCA	tyrosine	HMDB0000158	kynurenine	HMDB0000684	bioa_021	bioa_027	12:122092964-122592964	-0.145825843935894	0.227103507825087	0.52080058982953
MR-PCA	tyrosine	HMDB0000158	kynurenine	HMDB0000684	bioa_021	bioa_027	15:60649639-61149639	-0.29283352824953	0.259974075468687	0.259998314209217
MR-PCA	tyrosine	HMDB0000158	kynurenine	HMDB0000684	bioa_021	bioa_027	16:71153235-72438683	0.032354520266845	0.102068162089325	0.751251684001172
MR-PCA	n1-methyl-2-pyridone-5-carboxamide	HMDB0004193	gluconate	HMDB0000625	GCST90199778	GCST90200373	2:135485648-135985648	0.20785256759839	0.141918436061861	0.143032340026138
MR-PCA	n1-methyl-2-pyridone-5-carboxamide	HMDB0004193	gluconate	HMDB0000625	GCST90199778	GCST90200373	7:10019022-10519022	0.196385339933705	0.104062158039674	0.0591344183618551
MR-PCA	choline	HMDB0000097	kynurenine	HMDB0000684	GCST90200327	bioa_027	17:17175631-17675631	0.0639860632611801	0.0603736491164417	0.289219996081356
MR-PCA	sulfate*	HMDB01448	mannose	HMDB0000169	GCST90199896	M00584	7:122557611-123057611	-0.0449594960207472	0.188027993711788	0.811019782839433
MR-PCA	dimethylglycine	HMDB0000092	urate	HMDB0000289	GCST90200424	M01604	5:78080227-78832833	0.0760078534496277	0.0481014847916053	0.114071128020198
MR-PCA	dimethylglycine	HMDB0000092	urate	HMDB0000289	GCST90200424	M01604	10:103976834-104737382	0.240730536598167	0.161762849222403	0.136706201562287
MR-PCA	dimethylglycine	HMDB0000092	urate	HMDB0000289	GCST90200424	M01604	15:76242337-76742337	-0.0058613284541442	0.130443107386262	0.964159929157892
MR-PCA	isoleucine	HMDB0000172	3-methyl-2-oxobutyrate	HMDB0000019	bioa_010	M21047	2:27480940-27980940	1.34011684902695	0.370485299503499	0.000297815187967
MR-PCA	isoleucine	HMDB0000172	3-methyl-2-oxobutyrate	HMDB0000019	bioa_010	M21047	4:88976422-89476422	1.42591697745599	0.232691094173866	8.90243494613584e-10
MR-PCA	isoleucine	HMDB0000172	3-methyl-2-oxobutyrate	HMDB0000019	bioa_010	M21047	12:56615040-57115040	0.0280066174339274	0.557217683025161	0.959913973691039
MR-PCA	isoleucine	HMDB0000172	3-methyl-2-oxobutyrate	HMDB0000019	bioa_010	M21047	16:70059237-70559237	1.08975800147309	0.34477782087483	0.001573611416818
MR-PCA	1-(1-enyl-stearoyl)-2-arachidonoyl-gpe (p-18:0/20:4)*	HMDB0005779	serine	HMDB0000187	GCST90200058	bioa_018	11:61307803-62000560	-0.035158399977002	0.0287865863160627	0.221954807904588
MR-PCA	kynurenine	HMDB0000684	dimethylglycine	HMDB0000092	GCST90199636	GCST90200424	1:241463402-241963402	0.0427847962590778	0.0744314319096158	0.565411943435726
MR-PCA	kynurenine	HMDB0000684	dimethylglycine	HMDB0000092	GCST90199636	GCST90200424	8:39554593-40054593	0.0556595810032355	0.109674967329809	0.611807009977689
MR-PCA	kynurenine	HMDB0000684	dimethylglycine	HMDB0000092	GCST90199636	GCST90200424	12:111809557-113090766	0.227570115371412	0.132554404753394	0.0860147374306907
MR-PCA	kynurenine	HMDB0000684	dimethylglycine	HMDB0000092	GCST90199636	GCST90200424	16:87568373-88128072	0.0405224493394261	0.0701760821852789	0.563642524715875
MR-PCA	citrate	HMDB0000094	valine	HMDB0000883	M01564	GCST90200442	5:14625868-15125868	0.0932128472472599	0.121125880230501	0.44156478667113
MR-PCA	citrate	HMDB0000094	valine	HMDB0000883	M01564	GCST90200442	17:6345930-6933878	-0.0494047338696989	0.0831303712217238	0.552308628948991
MR-PCA	bilirubin (z,z)	HMDB0000054	2-oxoarginine*	HMDB0004225	GCST90200704	GCST90199903	2:233988949-235124783	0.030621181561456	0.0225189682912982	0.17389479000806
MR-PCA	bilirubin (z,z)	HMDB0000054	2-oxoarginine*	HMDB0004225	GCST90200704	GCST90199903	12:21093886-21593886	-0.142820328351434	0.0991640828529277	0.149798797963761
MR-PCA	orotate	HMDB0000226	glycerophosphorylcholine (gpc)	HMDB0000086	GCST90200392	GCST90199629	3:123305909-124961335	-0.0402180177037179	0.0317766574168314	0.20563964251976
MR-PCA	orotate	HMDB0000226	glycerophosphorylcholine (gpc)	HMDB0000086	GCST90200392	GCST90199629	7:32831514-33590783	0.0743050822673293	0.0465622631936503	0.110528548203459
MR-PCA	citrate	HMDB0000094	phosphate	HMDB0001429	M01564	M11438	5:14625868-15125868	-0.004044382842777	0.133752595791717	0.975877410601205
MR-PCA	citrate	HMDB0000094	phosphate	HMDB0001429	M01564	M11438	9:84927464-85427464	0.177223099450238	0.142859601448263	0.214775600756007
MR-PCA	citrate	HMDB0000094	phosphate	HMDB0001429	M01564	M11438	17:6345930-6933878	0.0623269384442304	0.0864869428985794	0.471124007036621
MR-PCA	citrate	HMDB0000094	phosphate	HMDB0001429	M01564	M11438	22:18904608-19404608	0.0600603382953034	0.159408731343649	0.706344953954763
MR-PCA	2-oxoarginine*	HMDB0004225	myo-inositol	HMDB0000211	GCST90199903	M19934	4:102938709-103438709	0.1094533240901	0.169070966255678	0.517385416901549
MR-PCA	2-oxoarginine*	HMDB0004225	myo-inositol	HMDB0000211	GCST90199903	M19934	6:160310824-160819068	0.126579024399186	0.0964238113322228	0.189271866429035
MR-PCA	stearoyl sphingomyelin (d18:1/18:0)	HMDB0001348	4-acetamidobutanoate	HMDB0003681	GCST90200335	M01558	14:63982386-64482386	0.0317739993166412	0.134436247714758	0.81316113653078
MR-PCA	3-aminoisobutyrate	HMDB0002166	1-methylxanthine	HMDB0010738	GCST90200310	GCST90199763	3:66115384-66615384	-0.0168233998364943	0.15694896649481	0.914638045786267
MR-PCA	3-aminoisobutyrate	HMDB0002166	1-methylxanthine	HMDB0010738	GCST90200310	GCST90199763	5:34511619-35593952	-0.0339929351022416	0.0269677146670009	0.207487299785788
MR-PCA	3-aminoisobutyrate	HMDB0002166	1-methylxanthine	HMDB0010738	GCST90200310	GCST90199763	5:35822024-36322024	0.0366239921375482	0.0873120263117403	0.674879232423835
MR-PCA	3-aminoisobutyrate	HMDB0002166	1-methylxanthine	HMDB0010738	GCST90200310	GCST90199763	12:89320-602261	-0.091515766119633	0.0717337176665337	0.202036632656257
MR-PCA	serine	HMDB0000187	sulfate*	HMDB01448	GCST90200415	GCST90199896	1:119778579-120514573	0.0147217901733779	0.0672825036304755	0.826801465916045
MR-PCA	serine	HMDB0000187	sulfate*	HMDB01448	GCST90200415	GCST90199896	2:211290507-212040821	-0.103796742289616	0.0802290331314676	0.195749933661482
MR-PCA	serine	HMDB0000187	sulfate*	HMDB01448	GCST90200415	GCST90199896	7:55905219-56847625	0.118118909745156	0.0931195584998502	0.204631907636263
MR-PCA	7-methylxanthine	HMDB0001991	asparagine	HMDB0000168	GCST90199754	M34283	15:74777880-75578595	-0.0635724039899849	0.167161185871101	0.703718273146265
MR-PCA	myo-inositol	HMDB0000211	phosphate	HMDB0001429	GCST90200401	GCST90200393	16:24676314-25176314	0.0273418257463688	0.0968177293147257	0.777632863536064
MR-PCA	myo-inositol	HMDB0000211	phosphate	HMDB0001429	GCST90200401	GCST90200393	19:18383755-18883755	-0.0760486572279341	0.125821254916277	0.545565634280757
MR-PCA	isoursodeoxycholate	HMDB0000686	orotidine	HMDB0000788	GCST90199892	GCST90200681	5:35715970-36215970	0.160324032413735	0.123914766168022	0.19572584714249
MR-PCA	phosphoethanolamine	HMDB0000224	citrulline	HMDB0000904	GCST90200281	GCST90200403	1:21573292-22073292	0.0990369395364118	0.0788203048324203	0.208938301635651
MR-PCA	phosphoethanolamine	HMDB0000224	citrulline	HMDB0000904	GCST90200281	GCST90200403	1:27206842-27706842	-0.0851906228327863	0.121217578176971	0.482186007572833
MR-PCA	sulfate*	HMDB01448	n-stearoyl-sphingosine (d18:1/18:0)*	HMDB0004950	GCST90199896	GCST90200341	7:122557611-123057611	-0.0416942659162454	0.105767181675815	0.693427502391131
MR-PCA	taurine	HMDB0000251	2-oxoarginine*	HMDB0004225	bioa_034	GCST90199903	19:54074995-54574995	-0.0770846252220475	0.105310250598343	0.46418293125117
MR-PCA	2-aminobutyrate	HMDB0000452	glutamate	HMDB0000148	GCST90200305	GCST90200412	2:64970910-65470910	-0.0911903868716023	0.0829700084908543	0.27173469749264
MR-PCA	2-aminobutyrate	HMDB0000452	glutamate	HMDB0000148	GCST90200305	GCST90200412	4:88993818-89493818	0.348585711584322	0.112942501861671	0.0020259623749908
MR-PCA	3-ureidopropionate	HMDB0000026	glutamate	HMDB0000148	GCST90200283	bioa_007	22:24662232-25162232	0.0247760837964968	0.0584368081259403	0.671579826536898
MR-PCA	sarcosine	HMDB0000271	serine	HMDB0000187	bioa_031	GCST90200415	1:157842259-158342259	0.0366972526993711	0.16633076287745	0.825381960942745
MR-PCA	sarcosine	HMDB0000271	serine	HMDB0000187	bioa_031	GCST90200415	9:136282183-136851769	-0.0960483162287687	0.100259784441377	0.338065561326942
MR-PCA	cystine	HMDB0000192	spermidine	HMDB0001257	M31454	GCST90200423	22:24745202-25245202	0.0491571522809961	0.0614879886283112	0.424024062570852
MR-PCA	histidine	HMDB0000177	pyruvate	HMDB0000243	bioa_009	M00599	2:27492603-27992603	-1.57337509507774	0.385584504303371	4.4940170246706e-05
MR-PCA	histidine	HMDB0000177	pyruvate	HMDB0000243	bioa_009	M00599	2:211331245-211831245	0.143693558798462	0.381067367498142	0.706112835704765
MR-PCA	histidine	HMDB0000177	pyruvate	HMDB0000243	bioa_009	M00599	3:186208322-186708322	0.337374469078138	0.32628469014347	0.301141751864204
MR-PCA	histidine	HMDB0000177	pyruvate	HMDB0000243	bioa_009	M00599	4:186893802-187393802	0.588272549287396	0.258570748403384	0.0229003399975057
MR-PCA	histidine	HMDB0000177	pyruvate	HMDB0000243	bioa_009	M00599	8:145389726-145889726	0.619931075384624	0.551202885012615	0.260721418433739
MR-PCA	histidine	HMDB0000177	pyruvate	HMDB0000243	bioa_009	M00599	9:135904304-136404304	0.482538975078721	0.4357989584009	0.268185281701534
MR-PCA	histidine	HMDB0000177	pyruvate	HMDB0000243	bioa_009	M00599	12:56615040-57115040	0.41181195557815	0.416664346917999	0.322979211627262
MR-PCA	histidine	HMDB0000177	pyruvate	HMDB0000243	bioa_009	M00599	12:96083535-96730076	-0.227098917283075	0.15977595035451	0.1552125425616
MR-PCA	histidine	HMDB0000177	pyruvate	HMDB0000243	bioa_009	M00599	14:21229605-21729605	-0.212025385390699	0.243578743500732	0.384049445681772
MR-PCA	histidine	HMDB0000177	pyruvate	HMDB0000243	bioa_009	M00599	15:58473939-58973939	0.0574004823847243	0.387426392792928	0.882217745295136
MR-PCA	glycerol 3-phosphate	HMDB0000126	mannose	HMDB0000169	GCST90199638	GCST90200435	1:20921386-22251981	-0.0246391103646482	0.0459992669332361	0.592206431158315
MR-PCA	glycerol 3-phosphate	HMDB0000126	mannose	HMDB0000169	GCST90199638	GCST90200435	20:5231344-5731344	-0.182772986435273	0.0775597928136013	0.0184459321661795
MR-PCA	glycine	HMDB0000123	isoleucine	HMDB0000172	met-d-Gly	GCST90200399	1:11606378-12106378	0.127366863242169	0.510288345173215	0.802898377481448
MR-PCA	glycine	HMDB0000123	isoleucine	HMDB0000172	met-d-Gly	GCST90200399	1:75982013-76482013	0.417697220696388	0.335042182704538	0.212507374848087
MR-PCA	glycine	HMDB0000123	isoleucine	HMDB0000172	met-d-Gly	GCST90200399	1:120004506-120504506	-0.272437793559071	0.374788986256096	0.467281202718216
MR-PCA	glycine	HMDB0000123	isoleucine	HMDB0000172	met-d-Gly	GCST90200399	1:151589838-152089838	1.18710369340336	0.596468068178353	0.046566518761925
MR-PCA	glycine	HMDB0000123	isoleucine	HMDB0000172	met-d-Gly	GCST90200399	2:165276338-165776338	-0.74141430926485	0.444794030400404	0.0955400410303979
MR-PCA	glycine	HMDB0000123	isoleucine	HMDB0000172	met-d-Gly	GCST90200399	2:208538752-212979649	-0.0025295394908478	0.0327597818063173	0.938452680469257
MR-PCA	glycine	HMDB0000123	isoleucine	HMDB0000172	met-d-Gly	GCST90200399	2:226790540-227290540	-0.779218608820656	0.44875007088183	0.0824895942165676
MR-PCA	glycine	HMDB0000123	isoleucine	HMDB0000172	met-d-Gly	GCST90200399	3:12110357-12610357	-0.0080835265227389	0.405249470101689	0.984085621811921
MR-PCA	glycine	HMDB0000123	isoleucine	HMDB0000172	met-d-Gly	GCST90200399	3:48534270-49826414	-0.21584512095175	0.391222186708289	0.581140176930078
MR-PCA	glycine	HMDB0000123	isoleucine	HMDB0000172	met-d-Gly	GCST90200399	3:125116791-126249375	0.0621521771885252	0.146957662678185	0.672349447371748
MR-PCA	glycine	HMDB0000123	isoleucine	HMDB0000172	met-d-Gly	GCST90200399	4:102676923-103438709	-0.18805031391337	0.397934930655473	0.636523211010888
MR-PCA	glycine	HMDB0000123	isoleucine	HMDB0000172	met-d-Gly	GCST90200399	5:90005685-90505685	-0.607959087280874	0.463335218632353	0.189474056915938
MR-PCA	glycine	HMDB0000123	isoleucine	HMDB0000172	met-d-Gly	GCST90200399	5:131427047-131927047	-0.115680540844079	0.581024102549418	0.84218634945269
MR-PCA	glycine	HMDB0000123	isoleucine	HMDB0000172	met-d-Gly	GCST90200399	6:131620261-132120261	0.0413236334004574	0.698196281879017	0.952803745711181
MR-PCA	glycine	HMDB0000123	isoleucine	HMDB0000172	met-d-Gly	GCST90200399	6:160518860-161018860	-0.479866435239508	0.450444777635168	0.286732546460708
MR-PCA	glycine	HMDB0000123	isoleucine	HMDB0000172	met-d-Gly	GCST90200399	7:55560073-56715237	0.0375185011516657	0.23545508942176	0.873397370148068
MR-PCA	glycine	HMDB0000123	isoleucine	HMDB0000172	met-d-Gly	GCST90200399	8:8915380-9434231	-0.282749550294663	0.223226562635873	0.205281067048553
MR-PCA	glycine	HMDB0000123	isoleucine	HMDB0000172	met-d-Gly	GCST90200399	8:17169461-17669461	0.591449321490877	0.31281128948689	0.0586571370868542
MR-PCA	glycine	HMDB0000123	isoleucine	HMDB0000172	met-d-Gly	GCST90200399	8:126212070-126756694	0.130449893066357	0.249257276749406	0.60072764923316
MR-PCA	glycine	HMDB0000123	isoleucine	HMDB0000172	met-d-Gly	GCST90200399	9:5668443-7086536	0.114764791293403	0.170244627893059	0.500236956713366
MR-PCA	glycine	HMDB0000123	isoleucine	HMDB0000172	met-d-Gly	GCST90200399	11:8005408-8505408	-0.120913370608841	0.30284700508493	0.689704859766147
MR-PCA	glycine	HMDB0000123	isoleucine	HMDB0000172	met-d-Gly	GCST90200399	12:115016-615016	0.439389137844088	0.399213786866066	0.271055031973518
MR-PCA	glycine	HMDB0000123	isoleucine	HMDB0000172	met-d-Gly	GCST90200399	12:21136493-21636493	0.0829419050462182	0.465922841149608	0.858710099172235
MR-PCA	glycine	HMDB0000123	isoleucine	HMDB0000172	met-d-Gly	GCST90200399	12:46468358-47667420	-0.14996009065122	0.262587978800499	0.567941936215332
MR-PCA	glycine	HMDB0000123	isoleucine	HMDB0000172	met-d-Gly	GCST90200399	12:56615338-57115338	0.219236350647313	0.344954892984267	0.525069260287451
MR-PCA	glycine	HMDB0000123	isoleucine	HMDB0000172	met-d-Gly	GCST90200399	12:57516305-58016305	0.598669411045379	0.397219902741135	0.131772577805153
MR-PCA	glycine	HMDB0000123	isoleucine	HMDB0000172	met-d-Gly	GCST90200399	12:59343804-59843804	0.300968613722129	0.448476095494391	0.502162073792979
MR-PCA	glycine	HMDB0000123	isoleucine	HMDB0000172	met-d-Gly	GCST90200399	13:50472895-50972895	-0.550314683092436	0.433532349411477	0.204307712541544
MR-PCA	glycine	HMDB0000123	isoleucine	HMDB0000172	met-d-Gly	GCST90200399	14:100551720-101051720	-0.213827365143991	0.441876504165242	0.628451500225887
MR-PCA	glycine	HMDB0000123	isoleucine	HMDB0000172	met-d-Gly	GCST90200399	15:42451374-42951374	0.600253709616051	0.513849608093555	0.242746037284006
MR-PCA	glycine	HMDB0000123	isoleucine	HMDB0000172	met-d-Gly	GCST90200399	15:43028726-44613739	0.847475666541077	0.469873102971767	0.0712898500402312
MR-PCA	glycine	HMDB0000123	isoleucine	HMDB0000172	met-d-Gly	GCST90200399	15:58180763-58713267	0.0893295708117966	0.305736382666208	0.770150216474938
MR-PCA	glycine	HMDB0000123	isoleucine	HMDB0000172	met-d-Gly	GCST90200399	16:79678196-80178196	0.601428935770677	0.541248996746003	0.266487796714911
MR-PCA	glycine	HMDB0000123	isoleucine	HMDB0000172	met-d-Gly	GCST90200399	16:80626853-81422810	0.0969010808762999	0.167399095581569	0.562681866778912
MR-PCA	glycine	HMDB0000123	isoleucine	HMDB0000172	met-d-Gly	GCST90200399	17:45235982-45996386	0.34347089045474	0.407767531130894	0.399608661963488
MR-PCA	glycine	HMDB0000123	isoleucine	HMDB0000172	met-d-Gly	GCST90200399	19:17984588-18484588	0.315563697443241	0.453293937490686	0.486330582598107
MR-PCA	1-methylnicotinamide	HMDB0000699	histidine	HMDB0000177	GCST90200406	met-d-His	6:160317928-160817928	-0.0764354062737155	0.0228636220257664	0.0008284762767431
MR-PCA	2-hydroxyglutarate	HMDB0059655	pantothenate	HMDB0000210	GCST90199865	M01508	14:91386532-91886532	0.0777362311468896	0.117278397712299	0.507436210964943
MR-PCA	1-methylurate	HMDB0003099	methionine	HMDB0000696	M34395	bioa_013	8:18010431-18510431	0.029874072018251	0.0386365909530826	0.439400045852839
MR-PCA	threonine	HMDB0000167	serine	HMDB0000187	bioa_019	M32315	2:27191397-28253174	0.618584182078909	0.14215966476986	1.35311748663999e-05
MR-PCA	threonine	HMDB0000167	serine	HMDB0000187	bioa_019	M32315	6:126521687-127323798	0.765343551436584	0.338827217398396	0.02389571231631
MR-PCA	threonine	HMDB0000167	serine	HMDB0000187	bioa_019	M32315	8:74631674-75131674	0.0690196605666215	0.202285914059588	0.732954114780585
MR-PCA	threonine	HMDB0000167	serine	HMDB0000187	bioa_019	M32315	12:46636543-47464292	0.316603671664318	0.162125657249681	0.0508398708290408
MR-PCA	threonine	HMDB0000167	serine	HMDB0000187	bioa_019	M32315	12:56615040-57115040	0.440416724884	0.220082083849353	0.0453764903716868
MR-PCA	threonine	HMDB0000167	serine	HMDB0000187	bioa_019	M32315	12:59727701-60227701	0.0946467739244496	0.28747258970444	0.741976135441247
MR-PCA	threonine	HMDB0000167	serine	HMDB0000187	bioa_019	M32315	16:1654524-2154524	0.437813320704288	0.229789268346202	0.0567434443850367
MR-PCA	threonine	HMDB0000167	serine	HMDB0000187	bioa_019	M32315	20:42792364-43292364	0.141706013943093	0.293603305560928	0.629348192761302
MR-PCA	tryptophan	HMDB0000929	paraxanthine	HMDB0001860	bioa_020	M18254	2:27480940-27980940	-0.626756707943268	0.371535958572146	0.0916160086987651
MR-PCA	tryptophan	HMDB0000929	paraxanthine	HMDB0001860	bioa_020	M18254	4:156560755-157060755	-0.0418157955606492	0.151594659742711	0.782671341487593
MR-PCA	tryptophan	HMDB0000929	paraxanthine	HMDB0001860	bioa_020	M18254	6:111336667-112095774	-0.0653841674209801	0.188439672351126	0.728608856186886
MR-PCA	histidine	HMDB0000177	kynurenine	HMDB0000684	met-d-His	GCST90199636	1:168963261-169463261	0.581256685322512	0.529122806863937	0.271973613196981
MR-PCA	histidine	HMDB0000177	kynurenine	HMDB0000684	met-d-His	GCST90199636	2:27491237-27991237	0.639272881877083	0.475238531391594	0.178572878232914
MR-PCA	histidine	HMDB0000177	kynurenine	HMDB0000684	met-d-His	GCST90199636	2:211290507-212074453	0.118078781996247	0.23362639210528	0.613265885626156
MR-PCA	histidine	HMDB0000177	kynurenine	HMDB0000684	met-d-His	GCST90199636	3:148408762-149190142	0.0926549938590924	0.255248585610576	0.716605594666011
MR-PCA	histidine	HMDB0000177	kynurenine	HMDB0000684	met-d-His	GCST90199636	6:134622121-135122121	-0.102154213533235	0.373247752955737	0.784322789102167
MR-PCA	histidine	HMDB0000177	kynurenine	HMDB0000684	met-d-His	GCST90199636	11:8005408-8505408	-0.277810974726528	0.331409687316525	0.401878782327354
MR-PCA	histidine	HMDB0000177	kynurenine	HMDB0000684	met-d-His	GCST90199636	12:46932531-47432531	-0.388515984857887	0.432974168783892	0.369548675562355
MR-PCA	histidine	HMDB0000177	kynurenine	HMDB0000684	met-d-His	GCST90199636	12:56610020-57110020	-0.0244893755876022	0.330106740588725	0.940862200101192
MR-PCA	histidine	HMDB0000177	kynurenine	HMDB0000684	met-d-His	GCST90199636	12:95659569-96755187	0.0354123323149036	0.111233993635085	0.750212707576359
MR-PCA	histidine	HMDB0000177	kynurenine	HMDB0000684	met-d-His	GCST90199636	14:21241151-21765620	-0.230539749246059	0.210389217404896	0.273176201865057
MR-PCA	histidine	HMDB0000177	kynurenine	HMDB0000684	met-d-His	GCST90199636	14:24625832-25125832	0.0235290229410904	0.332262447880023	0.943545334395295
MR-PCA	histidine	HMDB0000177	kynurenine	HMDB0000684	met-d-His	GCST90199636	14:94599201-95099201	0.478637665394805	0.352962748750163	0.175080979506364
MR-PCA	histidine	HMDB0000177	kynurenine	HMDB0000684	met-d-His	GCST90199636	15:43028726-45092210	-0.609290098360235	0.438726300288638	0.164902579649086
MR-PCA	histidine	HMDB0000177	kynurenine	HMDB0000684	met-d-His	GCST90199636	20:38915692-39415692	0.473848444085037	0.389355587242005	0.223601582916492
MR-PCA	stearoyl sphingomyelin (d18:1/18:0)	HMDB0001348	tryptophan	HMDB0000929	GCST90200335	M00054	14:63982386-64482386	-0.0235161434175436	0.126604737902264	0.852645069604479
MR-PCA	2-aminobutyrate	HMDB0000452	histidine	HMDB0000177	M32348	met-d-His	2:64958074-65458074	-0.0127579831616128	0.0249507375870793	0.609122175920385
MR-PCA	2-aminobutyrate	HMDB0000452	histidine	HMDB0000177	M32348	met-d-His	4:88993818-89493818	0.0100609081496263	0.0378714533345714	0.790501522366175
MR-PCA	2-oxoarginine*	HMDB0004225	sarcosine	HMDB0000271	GCST90199903	GCST90200291	4:102938709-103438709	0.11038049875694	0.132630342398317	0.405272542864926
MR-PCA	2-oxoarginine*	HMDB0004225	sarcosine	HMDB0000271	GCST90199903	GCST90200291	6:160310824-160819068	-0.0880046399190306	0.0735065888377741	0.23121508259614
MR-PCA	bilirubin (z,z)	HMDB0000054	biliverdin	HMDB0001008	GCST90200704	GCST90200706	2:233988949-235124783	0.840948986537553	0.0213941907974084	0.0
MR-PCA	bilirubin (z,z)	HMDB0000054	biliverdin	HMDB0001008	GCST90200704	GCST90200706	12:21093886-21593886	0.899338985057108	0.0988387703618096	9.1124781024695e-20
MR-PCA	n-formylanthranilic acid	HMDB0004089	phenylpyruvate	HMDB0000205	GCST90199960	GCST90200365	2:143548189-144048189	-0.053252858750493	0.100446182527755	0.595998857923478
MR-PCA	n-formylanthranilic acid	HMDB0004089	phenylpyruvate	HMDB0000205	GCST90199960	GCST90200365	17:75643177-76448530	0.0175286120272276	0.0312810810079808	0.57523509820796
MR-PCA	adenosine	HMDB0000050	n1-methyl-2-pyridone-5-carboxamide	HMDB0004193	M00555	GCST90199778	1:109564880-110064880	0.0234829707911352	0.146884314377028	0.872980394860426
MR-PCA	adenosine	HMDB0000050	n1-methyl-2-pyridone-5-carboxamide	HMDB0004193	M00555	GCST90199778	6:96128415-96628415	0.149664986455818	0.177904194579297	0.400198189545365
MR-PCA	5-oxoproline	HMDB0000267	glutamate	HMDB0000148	M01494	GCST90200412	8:144903138-145403138	-0.015913752376279	0.0456170710485411	0.727198021019953
MR-PCA	glycine	HMDB0000123	alanine	HMDB0000161	M32338	M32339	2:211289363-212090389	-0.0470191123135679	0.0537857247768128	0.382013074338767
MR-PCA	valine	HMDB0000883	theobromine	HMDB0002825	M01649	GCST90199644	4:88976422-89476422	0.139078386055395	0.125724637206478	0.268633793693124
MR-PCA	biliverdin	HMDB0001008	alanine	HMDB0000161	M02137	GCST90200431	2:234046650-234918570	0.0131930014910931	0.0309842657088969	0.67025591179697
MR-PCA	citrulline	HMDB0000904	phenylalanine	HMDB0000159	M02132	met-d-Phe	10:97115163-97871266	0.0150261848320294	0.0330809679643973	0.649667279138161
MR-PCA	tyrosine	HMDB0000158	3-hydroxybutyrate (bhba)	HMDB0000011	bioa_021	M00542	4:99820973-100320973	0.457178845948337	0.574508483057201	0.426163474883747
MR-PCA	tyrosine	HMDB0000158	3-hydroxybutyrate (bhba)	HMDB0000011	bioa_021	M00542	4:148735862-149235862	-0.142503615814109	0.495414159212618	0.773618170432583
MR-PCA	tyrosine	HMDB0000158	3-hydroxybutyrate (bhba)	HMDB0000011	bioa_021	M00542	6:111242119-112017012	0.0858981227274107	0.137916909558107	0.533399415741712
MR-PCA	tyrosine	HMDB0000158	3-hydroxybutyrate (bhba)	HMDB0000011	bioa_021	M00542	6:112114361-112614361	0.683190847271611	0.403049283979338	0.0900649202890746
MR-PCA	tyrosine	HMDB0000158	3-hydroxybutyrate (bhba)	HMDB0000011	bioa_021	M00542	7:27926305-28426305	0.836037359117643	0.476275444888932	0.0791968542967368
MR-PCA	tyrosine	HMDB0000158	3-hydroxybutyrate (bhba)	HMDB0000011	bioa_021	M00542	8:8933358-9433358	-2.01441970251895	0.515951955609462	9.45072237871999e-05
MR-PCA	tyrosine	HMDB0000158	3-hydroxybutyrate (bhba)	HMDB0000011	bioa_021	M00542	10:64816186-65575478	-0.0098815477651041	0.551965353787734	0.985716651939175
MR-PCA	tyrosine	HMDB0000158	3-hydroxybutyrate (bhba)	HMDB0000011	bioa_021	M00542	11:61310081-61810081	0.531140800861942	0.480860935286289	0.269349348317377
MR-PCA	tyrosine	HMDB0000158	3-hydroxybutyrate (bhba)	HMDB0000011	bioa_021	M00542	12:20701307-21201307	0.515341202624276	0.534165751057466	0.334665548453748
MR-PCA	tyrosine	HMDB0000158	3-hydroxybutyrate (bhba)	HMDB0000011	bioa_021	M00542	12:46678393-47435518	0.598825350512432	0.372134113912786	0.107580173859701
MR-PCA	tyrosine	HMDB0000158	3-hydroxybutyrate (bhba)	HMDB0000011	bioa_021	M00542	12:56615040-57115040	0.327752287418087	0.356453379984956	0.357843779346031
MR-PCA	tyrosine	HMDB0000158	3-hydroxybutyrate (bhba)	HMDB0000011	bioa_021	M00542	12:57594049-58094049	0.775281945980804	0.53031020701127	0.143757527432981
MR-PCA	tyrosine	HMDB0000158	3-hydroxybutyrate (bhba)	HMDB0000011	bioa_021	M00542	12:59727701-60227701	-0.555364543968661	0.450320236486519	0.21747661539199
MR-PCA	tyrosine	HMDB0000158	3-hydroxybutyrate (bhba)	HMDB0000011	bioa_021	M00542	12:120845172-121674861	-0.872377518870981	0.378575559825782	0.0212019779616448
MR-PCA	tyrosine	HMDB0000158	3-hydroxybutyrate (bhba)	HMDB0000011	bioa_021	M00542	12:122092964-122592964	-0.115374630633406	0.464914043171363	0.80400801494463
MR-PCA	tyrosine	HMDB0000158	3-hydroxybutyrate (bhba)	HMDB0000011	bioa_021	M00542	15:60649639-61149639	-0.325373213885589	0.532217564692166	0.54096540195345
MR-PCA	tyrosine	HMDB0000158	3-hydroxybutyrate (bhba)	HMDB0000011	bioa_021	M00542	16:71153235-72438683	0.201753310490865	0.208983012052405	0.33434184059211
MR-PCA	creatine	HMDB0000064	ornithine	HMDB0000214	M27718	bioa_014	2:211346498-211846498	-0.0782890181361758	0.0621085022363244	0.207481786037404
MR-PCA	3-(4-hydroxyphenyl)lactate	HMDB0000755	choline	HMDB0000097	GCST90200371	GCST90200327	6:111301079-111801079	0.186195555149802	0.129156248581612	0.149406709538911
MR-PCA	3-(4-hydroxyphenyl)lactate	HMDB0000755	choline	HMDB0000097	GCST90200371	GCST90200327	17:79941425-80441425	0.10479971148502	0.0926666119736746	0.258083374202568
MR-PCA	dehydroepiandrosterone sulfate (dhea-s)	HMDB0001032	1-methylnicotinamide	HMDB0000699	GCST90199673	GCST90200406	5:77737524-78237524	0.0963416877914324	0.0903414158653958	0.286234849603071
MR-PCA	dehydroepiandrosterone sulfate (dhea-s)	HMDB0001032	1-methylnicotinamide	HMDB0000699	GCST90199673	GCST90200406	7:98825038-100067196	0.0565367098460124	0.0786462588557763	0.472218877561456
MR-PCA	dehydroepiandrosterone sulfate (dhea-s)	HMDB0001032	1-methylnicotinamide	HMDB0000699	GCST90199673	GCST90200406	13:22064146-22564146	0.117335835207412	0.0800367000857147	0.142641367408172
MR-PCA	dehydroepiandrosterone sulfate (dhea-s)	HMDB0001032	1-methylnicotinamide	HMDB0000699	GCST90199673	GCST90200406	16:81331584-81831584	-0.106495826830382	0.0916204958504979	0.245090029522864
MR-PCA	phosphoethanolamine	HMDB0000224	ornithine	HMDB0000214	GCST90200281	M01493	1:21573292-22073292	-0.0298478491040434	0.107193744987275	0.780668726278447
MR-PCA	n-stearoyl-sphingosine (d18:1/18:0)*	HMDB0004950	glycerol 3-phosphate	HMDB0000126	GCST90200341	M15365	10:64645010-65401382	-0.0567277144825696	0.174341400242464	0.744891278107167
MR-PCA	n-stearoyl-sphingosine (d18:1/18:0)*	HMDB0004950	glycerol 3-phosphate	HMDB0000126	GCST90200341	M15365	14:63982220-64482220	-0.113841267367255	0.180636374391487	0.528548441156405
MR-PCA	n-stearoyl-sphingosine (d18:1/18:0)*	HMDB0004950	glycerol 3-phosphate	HMDB0000126	GCST90200341	M15365	18:55052269-55552269	-0.124910981851843	0.132481258916992	0.345753667496788
MR-PCA	isoleucine	HMDB0000172	2-aminobutyrate	HMDB0000452	met-d-Ile	GCST90200305	2:27480940-28253174	0.217808944297661	0.395933737492046	0.58224074790949
MR-PCA	isoleucine	HMDB0000172	2-aminobutyrate	HMDB0000452	met-d-Ile	GCST90200305	2:165251927-165751927	0.761326691399028	0.478259020320916	0.111413680400992
MR-PCA	isoleucine	HMDB0000172	2-aminobutyrate	HMDB0000452	met-d-Ile	GCST90200305	4:88890833-89475171	-0.576274408538913	0.175215435456859	0.0010056269790175
MR-PCA	isoleucine	HMDB0000172	2-aminobutyrate	HMDB0000452	met-d-Ile	GCST90200305	8:76193463-76693463	-0.306017434593178	0.444920365477807	0.491577027227132
MR-PCA	isoleucine	HMDB0000172	2-aminobutyrate	HMDB0000452	met-d-Ile	GCST90200305	12:56611458-57111458	1.29788397904394	0.334050812183982	0.0001022081884285
MR-PCA	isoleucine	HMDB0000172	2-aminobutyrate	HMDB0000452	met-d-Ile	GCST90200305	16:69331471-69831471	-0.401399402118199	0.351689098175674	0.25372542658463
MR-PCA	isoleucine	HMDB0000172	2-aminobutyrate	HMDB0000452	met-d-Ile	GCST90200305	16:69865519-70914672	-0.499568001402224	0.295560912604282	0.0909826151773062
MR-PCA	isoleucine	HMDB0000172	2-aminobutyrate	HMDB0000452	met-d-Ile	GCST90200305	17:6935779-7435779	0.489686222607135	0.321964825838651	0.128277201867534
MR-PCA	isoleucine	HMDB0000172	2-aminobutyrate	HMDB0000452	met-d-Ile	GCST90200305	19:49069664-49569664	0.443616194211495	0.276234604955412	0.108287099468312
MR-PCA	mannose	HMDB0000169	cytosine	HMDB0000630	GCST90200435	GCST90200433	2:27176853-28662558	0.0466506956515426	0.0683527439848171	0.494923324747794
MR-PCA	mannose	HMDB0000169	cytosine	HMDB0000630	GCST90200435	GCST90200433	12:22996345-23496345	-0.19317308722756	0.11920973289378	0.105136230876221
MR-PCA	alanine	HMDB0000161	allantoin	HMDB0000462	M32339	M01107	2:27480940-27980940	0.315682114003677	0.147976264203808	0.0328977145920603
MR-PCA	alanine	HMDB0000161	allantoin	HMDB0000462	M32339	M01107	12:46962370-47462370	0.224972034363101	0.185098675272463	0.224207174428976
MR-PCA	trans-urocanate	HMDB0000301	7-methylxanthine	HMDB0001991	GCST90200416	M34390	8:17963874-18463874	-0.0171043834499909	0.159346805129628	0.914518767587982
MR-PCA	trans-urocanate	HMDB0000301	7-methylxanthine	HMDB0001991	GCST90200416	M34390	12:96124750-96624750	0.0190791527410955	0.063456194138437	0.763668805153437
MR-PCA	valine	HMDB0000883	pyruvate	HMDB0000243	M01649	GCST90200430	4:88976422-89476422	-0.188923735206812	0.12477867412755	0.130007907524361
MR-PCA	leucine	HMDB0000687	sarcosine	HMDB0000271	M00060	GCST90200291	4:88976422-89476422	0.0626853517990316	0.105295489632961	0.551624252235357
MR-PCA	leucine	HMDB0000687	sarcosine	HMDB0000271	M00060	GCST90200291	6:45295851-45795851	0.30750142630026	0.182332539732287	0.091702070322608
MR-PCA	spermidine	HMDB0001257	oleate (18:1n9)	HMDB0000207	GCST90200423	M01359	1:247789451-248289451	-0.248333169918113	0.133675204352971	0.0632065874458859
MR-PCA	4-methyl-2-oxopentanoate	HMDB0000695	n-acetyl-aspartyl-glutamate (naag)	HMDB0001067	GCST90199655	GCST90200684	4:88953670-89453670	0.0140951100990821	0.102263129863365	0.890373360438347
MR-PCA	glutamine	HMDB0000641	kynurenate	HMDB0000715	M00053	GCST90200454	12:56615040-57115040	0.126647546186825	0.10706816848731	0.236861332831849
MR-PCA	acetate	HMDB0000042	glycerol	HMDB0000131	met-d-Acetate	M15122	2:27480940-27980940	-1.47514158430512	0.602959764787266	0.0144250452459722
MR-PCA	acetate	HMDB0000042	glycerol	HMDB0000131	met-d-Acetate	M15122	2:136358646-136858646	0.21292437883841	0.627225328093989	0.734255457042907
MR-PCA	acetate	HMDB0000042	glycerol	HMDB0000131	met-d-Acetate	M15122	9:4513491-5013491	0.120660064659978	0.468506114908239	0.796760293626751
MR-PCA	acetate	HMDB0000042	glycerol	HMDB0000131	met-d-Acetate	M15122	12:111634608-112523499	0.420839302042773	0.52939995698647	0.426650492403845
MR-PCA	acetate	HMDB0000042	glycerol	HMDB0000131	met-d-Acetate	M15122	12:112590766-113090766	-0.919520026980372	0.614682267664956	0.134672583455567
MR-PCA	acetate	HMDB0000042	glycerol	HMDB0000131	met-d-Acetate	M15122	20:24698737-26432690	0.354494537193966	0.254041214387425	0.162888813438005
MR-PCA	acetate	HMDB0000042	glycerol	HMDB0000131	met-d-Acetate	M15122	20:29267804-29767804	-0.142309699448916	0.651467423502336	0.827082528911682
MR-PCA	acetate	HMDB0000042	glycerol	HMDB0000131	met-d-Acetate	M15122	20:32973832-34017690	-0.331350657214839	0.579841325219646	0.567694256303822
MR-PCA	kynurenine	HMDB0000684	glucose	HMDB0000122	M15140	GCST90200440	8:39556267-40056267	-0.0528124304041319	0.122942742485282	0.667508957853891
MR-PCA	kynurenine	HMDB0000684	glucose	HMDB0000122	M15140	GCST90200440	12:112341686-113156415	-0.212681444966567	0.131676062181343	0.106270235964134
MR-PCA	kynurenine	HMDB0000684	glucose	HMDB0000122	M15140	GCST90200440	16:87628822-88128822	0.0251864240940328	0.0788466614259116	0.749396281395101
MR-PCA	citrulline	HMDB0000904	cortisol	HMDB0000063	M02132	GCST90200378	10:97115163-97871266	0.0399256817439793	0.122260795419012	0.743999486424773
MR-PCA	spermidine	HMDB0001257	cysteine	HMDB0000574	GCST90200423	GCST90200439	1:247789451-248289451	0.0058218049668657	0.0844956928788696	0.945068731221142
MR-PCA	dihydroorotate	HMDB03349	arginine	HMDB0000517	GCST90200444	M01638	5:53379047-53879047	0.0966878659495157	0.113650085639291	0.394907970059626
MR-PCA	dihydroorotate	HMDB03349	arginine	HMDB0000517	GCST90200444	M01638	10:104381189-105206827	0.0224432858323245	0.14824904269106	0.879668804951289
MR-PCA	dihydroorotate	HMDB03349	arginine	HMDB0000517	GCST90200444	M01638	10:125910495-126410495	0.0060120845281425	0.110932211921517	0.956778990513053
MR-PCA	dihydroorotate	HMDB03349	arginine	HMDB0000517	GCST90200444	M01638	11:122683181-123183181	0.0685336892115972	0.149365342477717	0.646354378674832
MR-PCA	dihydroorotate	HMDB03349	arginine	HMDB0000517	GCST90200444	M01638	15:77921365-78954732	0.0625037393233865	0.0514497427870366	0.224423163663843
MR-PCA	alpha-aminoadipic acid	HMDB0000510	asparagine	HMDB0000168	bioa_025	GCST90200452	3:2996317-3496317	0.0492428637883484	0.107540628570873	0.647024220313102
MR-PCA	alpha-aminoadipic acid	HMDB0000510	asparagine	HMDB0000168	bioa_025	GCST90200452	5:36380209-36880209	-0.0636266539144577	0.105323610531076	0.545772988609388
MR-PCA	glutamine	HMDB0000641	inosine 5'-monophosphate (imp)	HMDB0000175	bioa_006	GCST90200395	2:27200724-28253174	0.343635687383806	0.368830122436704	0.351496264519012
MR-PCA	glutamine	HMDB0000641	inosine 5'-monophosphate (imp)	HMDB0000175	bioa_006	GCST90200395	2:191299636-192089976	-0.560864636882972	0.421195807551363	0.182991431122185
MR-PCA	glutamine	HMDB0000641	inosine 5'-monophosphate (imp)	HMDB0000175	bioa_006	GCST90200395	6:20469561-20969561	0.0094712558812065	0.713193959246948	0.989404359609954
MR-PCA	glutamine	HMDB0000641	inosine 5'-monophosphate (imp)	HMDB0000175	bioa_006	GCST90200395	7:72732874-73232874	-0.174221414689827	0.543805449374066	0.748684431754316
MR-PCA	glutamine	HMDB0000641	inosine 5'-monophosphate (imp)	HMDB0000175	bioa_006	GCST90200395	8:134082558-134582558	-0.0774914164382654	0.499403461635121	0.876688906410559
MR-PCA	glutamine	HMDB0000641	inosine 5'-monophosphate (imp)	HMDB0000175	bioa_006	GCST90200395	9:4032942-4532942	0.165132801512811	0.55034883975709	0.764138140997764
MR-PCA	glutamine	HMDB0000641	inosine 5'-monophosphate (imp)	HMDB0000175	bioa_006	GCST90200395	10:64798306-65565800	1.42961245121843	0.810530820294469	0.0777660335406206
MR-PCA	glutamine	HMDB0000641	inosine 5'-monophosphate (imp)	HMDB0000175	bioa_006	GCST90200395	10:99109412-99609412	0.0594223714713319	0.321438809193265	0.853335933937854
MR-PCA	glutamine	HMDB0000641	inosine 5'-monophosphate (imp)	HMDB0000175	bioa_006	GCST90200395	12:46679007-47711183	0.0787516263706588	0.302148644204651	0.794371151434736
MR-PCA	glutamine	HMDB0000641	inosine 5'-monophosphate (imp)	HMDB0000175	bioa_006	GCST90200395	12:56615040-57375879	0.0177912498525966	0.124155794552556	0.886055008285342
MR-PCA	glutamine	HMDB0000641	inosine 5'-monophosphate (imp)	HMDB0000175	bioa_006	GCST90200395	12:59344212-60165849	-0.0626606603581667	0.430198791563462	0.884193645588093
MR-PCA	glutamine	HMDB0000641	inosine 5'-monophosphate (imp)	HMDB0000175	bioa_006	GCST90200395	14:100594368-101094368	-0.604663239930823	0.580369537860355	0.297477044405613
MR-PCA	glutamine	HMDB0000641	inosine 5'-monophosphate (imp)	HMDB0000175	bioa_006	GCST90200395	15:58477325-58977325	-0.438793490979059	0.512517441968742	0.391912998860843
MR-PCA	histidine	HMDB0000177	cortisol	HMDB0000063	met-d-His	GCST90200378	1:168963261-169463261	0.320563673280114	0.530762896868839	0.545865082829188
MR-PCA	histidine	HMDB0000177	cortisol	HMDB0000063	met-d-His	GCST90200378	2:27491237-27991237	0.0465315262661473	0.476812583229481	0.922258887566369
MR-PCA	histidine	HMDB0000177	cortisol	HMDB0000063	met-d-His	GCST90200378	2:211290507-212074453	-0.200471978398832	0.234358644180053	0.392325979156096
MR-PCA	histidine	HMDB0000177	cortisol	HMDB0000063	met-d-His	GCST90200378	3:148408762-149190142	0.14896579459373	0.255998718726545	0.560633671684693
MR-PCA	histidine	HMDB0000177	cortisol	HMDB0000063	met-d-His	GCST90200378	6:134622121-135122121	-0.22059977691765	0.374410585338001	0.555732384013235
MR-PCA	histidine	HMDB0000177	cortisol	HMDB0000063	met-d-His	GCST90200378	11:8005408-8505408	0.0557692499023612	0.332221349472959	0.866687323092221
MR-PCA	histidine	HMDB0000177	cortisol	HMDB0000063	met-d-His	GCST90200378	12:46932531-47432531	0.279682030164032	0.434319458651036	0.519604849150895
MR-PCA	histidine	HMDB0000177	cortisol	HMDB0000063	met-d-His	GCST90200378	12:56610020-57110020	0.0265895415126256	0.331132631684012	0.935999640101619
MR-PCA	histidine	HMDB0000177	cortisol	HMDB0000063	met-d-His	GCST90200378	12:95659569-96755187	0.124688182256264	0.111584624257303	0.263809841545814
MR-PCA	histidine	HMDB0000177	cortisol	HMDB0000063	met-d-His	GCST90200378	14:21241151-21765620	0.165951778848732	0.21105129109512	0.431685789508646
MR-PCA	histidine	HMDB0000177	cortisol	HMDB0000063	met-d-His	GCST90200378	14:24625832-25125832	0.1296981290155	0.33329951578193	0.697177122682989
MR-PCA	histidine	HMDB0000177	cortisol	HMDB0000063	met-d-His	GCST90200378	14:94599201-95099201	1.22868149406521	0.353997099417464	0.0005187555418466
MR-PCA	histidine	HMDB0000177	cortisol	HMDB0000063	met-d-His	GCST90200378	15:43028726-45092210	0.781860414102193	0.440112536481954	0.0756503574380015
MR-PCA	histidine	HMDB0000177	cortisol	HMDB0000063	met-d-His	GCST90200378	20:38915692-39415692	0.0692851460074005	0.390552596106176	0.859191964055145
MR-PCA	isoursodeoxycholate	HMDB0000686	phenylpyruvate	HMDB0000205	GCST90199892	GCST90200365	5:35715970-36215970	0.0979639471299472	0.122221969542261	0.422827857548894
MR-PCA	asparagine	HMDB0000168	aspartate	HMDB0000191	GCST90200452	GCST90200370	2:211293055-211793055	0.0744606652931167	0.122446044474442	0.543114513865877
MR-PCA	asparagine	HMDB0000168	aspartate	HMDB0000191	GCST90200452	GCST90200370	7:97139584-97639584	-0.0642519894236444	0.111334015895434	0.563865055338233
MR-PCA	asparagine	HMDB0000168	aspartate	HMDB0000191	GCST90200452	GCST90200370	11:61850353-62350353	0.0305834236434567	0.100664700860763	0.761269008154596
MR-PCA	asparagine	HMDB0000168	aspartate	HMDB0000191	GCST90200452	GCST90200370	14:103842789-104825326	-0.0173024532719278	0.0377315632262638	0.646545071839406
MR-PCA	1-methylxanthine	HMDB0010738	taurocholate	HMDB0000036	M34389	GCST90200333	8:18010431-18510431	-0.0237754298397191	0.0579610809461807	0.681661842335279
MR-PCA	sphinganine-1-phosphate	HMDB0001383	glucuronate	HMDB0000127	GCST90199845	GCST90199641	3:56698451-57198451	0.0110411925028413	0.0797967873531113	0.889950867253067
MR-PCA	sphinganine-1-phosphate	HMDB0001383	glucuronate	HMDB0000127	GCST90199845	GCST90199641	17:74160792-74669333	0.0922863168254332	0.0851832865779658	0.278637456771412
MR-PCA	sphingosine 1-phosphate	HMDB0000277	leucine	HMDB0000687	GCST90199657	GCST90200389	17:74160792-74684003	-0.0578261209875426	0.0841359393776016	0.491897518966458
MR-PCA	glutamine	HMDB0000641	sarcosine	HMDB0000271	bioa_006	GCST90200291	2:27200724-28253174	0.308982259469482	0.277034704182607	0.264713452083687
MR-PCA	glutamine	HMDB0000641	sarcosine	HMDB0000271	bioa_006	GCST90200291	2:191299636-192089976	0.257693090990326	0.316392230677626	0.415373741038839
MR-PCA	glutamine	HMDB0000641	sarcosine	HMDB0000271	bioa_006	GCST90200291	6:20469561-20969561	0.161584384276935	0.535686993773641	0.76292685415115
MR-PCA	glutamine	HMDB0000641	sarcosine	HMDB0000271	bioa_006	GCST90200291	7:72732874-73232874	0.232753263605981	0.408457547670954	0.568789851971906
MR-PCA	glutamine	HMDB0000641	sarcosine	HMDB0000271	bioa_006	GCST90200291	8:134082558-134582558	-1.00676964728852	0.375047976738308	0.0072665414325962
MR-PCA	glutamine	HMDB0000641	sarcosine	HMDB0000271	bioa_006	GCST90200291	9:4032942-4532942	-0.475602654990635	0.413376247986937	0.24992476869479
MR-PCA	glutamine	HMDB0000641	sarcosine	HMDB0000271	bioa_006	GCST90200291	10:64798306-65565800	0.803738969969335	0.608906389075081	0.186844593772615
MR-PCA	glutamine	HMDB0000641	sarcosine	HMDB0000271	bioa_006	GCST90200291	10:99109412-99609412	-0.104611242361296	0.241432930986184	0.664801792324036
MR-PCA	glutamine	HMDB0000641	sarcosine	HMDB0000271	bioa_006	GCST90200291	12:46679007-47711183	0.0889827048218062	0.226953801002086	0.695003471754982
MR-PCA	glutamine	HMDB0000641	sarcosine	HMDB0000271	bioa_006	GCST90200291	12:56615040-57375879	-0.110611362649429	0.0932477254205559	0.235539470055386
MR-PCA	glutamine	HMDB0000641	sarcosine	HMDB0000271	bioa_006	GCST90200291	12:59344212-60165849	-0.102149893042358	0.323120609257241	0.75189966778592
MR-PCA	glutamine	HMDB0000641	sarcosine	HMDB0000271	bioa_006	GCST90200291	14:100594368-101094368	-0.785896329499634	0.435927685146838	0.0714175043516576
MR-PCA	glutamine	HMDB0000641	sarcosine	HMDB0000271	bioa_006	GCST90200291	15:58477325-58977325	0.088131970407966	0.384967872645064	0.818920748178639
MR-PCA	3-(4-hydroxyphenyl)lactate	HMDB0000755	arachidonate (20:4n6)	HMDB0001043	GCST90200371	M01110	6:111301079-111801079	-0.0373182961593011	0.153779758475503	0.808258217203213
MR-PCA	3-(4-hydroxyphenyl)lactate	HMDB0000755	arachidonate (20:4n6)	HMDB0001043	GCST90200371	M01110	17:79941425-80441425	-0.0518821798738948	0.112726073555844	0.645336756898227
MR-PCA	histidine	HMDB0000177	1-methylnicotinamide	HMDB0000699	bioa_009	GCST90200406	2:27492603-27992603	-0.336689219065159	0.511036868405556	0.510001422858901
MR-PCA	histidine	HMDB0000177	1-methylnicotinamide	HMDB0000699	bioa_009	GCST90200406	2:211331245-211831245	0.120433840366438	0.319089981222102	0.705854754032259
MR-PCA	histidine	HMDB0000177	1-methylnicotinamide	HMDB0000699	bioa_009	GCST90200406	3:186208322-186708322	-0.543619006107805	0.295373906489679	0.06570314218448
MR-PCA	histidine	HMDB0000177	1-methylnicotinamide	HMDB0000699	bioa_009	GCST90200406	4:186893802-187393802	-0.21815915012788	0.235766240951043	0.354799628260709
MR-PCA	histidine	HMDB0000177	1-methylnicotinamide	HMDB0000699	bioa_009	GCST90200406	12:56615040-57115040	-0.071972106174365	0.427864778157909	0.866416287342922
MR-PCA	histidine	HMDB0000177	1-methylnicotinamide	HMDB0000699	bioa_009	GCST90200406	12:96083535-96730076	-0.003826264302766	0.151124367129514	0.979800801607705
MR-PCA	histidine	HMDB0000177	1-methylnicotinamide	HMDB0000699	bioa_009	GCST90200406	14:21229605-21729605	0.2518199893627	0.31846026415654	0.42909440932025
MR-PCA	histidine	HMDB0000177	1-methylnicotinamide	HMDB0000699	bioa_009	GCST90200406	15:58473939-58973939	0.498178029285489	0.346244875023439	0.150206457196781
MR-PCA	cytidine	HMDB0000089	creatine	HMDB0000064	GCST90200429	GCST90200323	15:85255020-85755020	-0.0007455345259107	0.0885369063270101	0.993281406785998
MR-PCA	phenylalanine	HMDB0000159	leucine	HMDB0000687	met-d-Phe	met-d-Leu	2:211293055-211793055	0.439380671440687	0.117894509781681	0.0001938517828235
MR-PCA	phenylalanine	HMDB0000159	leucine	HMDB0000687	met-d-Phe	met-d-Leu	6:17868392-18368392	0.478112475785296	0.131090376029174	0.0002651162702692
MR-PCA	phenylalanine	HMDB0000159	leucine	HMDB0000687	met-d-Phe	met-d-Leu	11:57019429-57519429	0.107963288315965	0.0826628853926634	0.191529685235296
MR-PCA	phenylalanine	HMDB0000159	leucine	HMDB0000687	met-d-Phe	met-d-Leu	12:56671418-57171418	1.26914749623232	0.131132996126852	3.72780246966018e-22
MR-PCA	phenylalanine	HMDB0000159	leucine	HMDB0000687	met-d-Phe	met-d-Leu	12:102211009-102721004	0.147333314134182	0.0698039874481387	0.0348005237269524
MR-PCA	phenylalanine	HMDB0000159	leucine	HMDB0000687	met-d-Phe	met-d-Leu	12:102890425-104124563	0.0496244920443582	0.0325753172981364	0.127664390575507
MR-PCA	phenylalanine	HMDB0000159	leucine	HMDB0000687	met-d-Phe	met-d-Leu	12:104125826-104625826	0.207393803781174	0.094508892218021	0.0282040130634744
MR-PCA	phenylalanine	HMDB0000159	leucine	HMDB0000687	met-d-Phe	met-d-Leu	14:55161744-55661744	0.244328950743765	0.0864050136153391	0.0046881187927705
MR-PCA	phenylalanine	HMDB0000159	leucine	HMDB0000687	met-d-Phe	met-d-Leu	14:55670870-56170870	0.321830389151983	0.0940948873588904	0.0006255786556513
MR-PCA	phenylalanine	HMDB0000159	leucine	HMDB0000687	met-d-Phe	met-d-Leu	16:16004626-16504626	0.354626795430685	0.112454716205906	0.0016132106116229
MR-PCA	acetylphosphate	HMDB0001494	5-oxoproline	HMDB0000267	M15488	M01494	1:109564880-110064880	-0.0749805606501379	0.14343157415836	0.601139963919785
MR-PCA	acetylphosphate	HMDB0001494	5-oxoproline	HMDB0000267	M15488	M01494	6:96128415-96628415	-0.0597117790443844	0.258498429753852	0.817318883983909
MR-PCA	biliverdin	HMDB0001008	beta-alanine	HMDB0000056	M02137	GCST90200361	2:234046650-234918570	0.0298535325205894	0.0312713562543934	0.339749347822186
MR-PCA	theobromine	HMDB0002825	docosahexaenoate (dha; 22:6n3)	HMDB0002183	GCST90199644	GCST90199651	19:41121480-41621480	0.0845621354787521	0.0891001401012697	0.342585778832441
MR-PCA	beta-alanine	HMDB0000056	asparagine	HMDB0000168	GCST90200361	GCST90200452	3:30500404-31000404	-0.0606971896610016	0.0733195944102691	0.407758826788554
MR-PCA	2-oxoarginine*	HMDB0004225	tryptophan	HMDB0000929	GCST90199903	GCST90200441	4:102938709-103438709	0.128901807144952	0.132533763880687	0.330754136966405
MR-PCA	2-oxoarginine*	HMDB0004225	tryptophan	HMDB0000929	GCST90199903	GCST90200441	6:160310824-160819068	0.0274813830030962	0.0734521356867688	0.708300150786888
MR-PCA	sulfate*	HMDB01448	phenylalanine	HMDB0000159	GCST90199896	M00064	7:122557611-123057611	-0.280101691626322	0.187875735886668	0.135990886355169
MR-PCA	uridine	HMDB0000296	dihydroorotate	HMDB03349	GCST90200407	GCST90200444	1:20666238-21166238	-0.0765474634467876	0.0985584450632081	0.437353036207777
MR-PCA	uridine	HMDB0000296	dihydroorotate	HMDB03349	GCST90200407	GCST90200444	7:47877194-48377194	-0.252145706780107	0.117000633547307	0.0311555869062537
MR-PCA	uridine	HMDB0000296	dihydroorotate	HMDB03349	GCST90200407	GCST90200444	22:50686035-51186035	0.101688410480919	0.0893152772793736	0.254897894352874
MR-PCA	kynurenate	HMDB0000715	n-acetylornithine	HMDB0003357	GCST90200454	M15630	1:241463402-241963402	0.0970381177511295	0.082510867292261	0.239569025702409
MR-PCA	kynurenate	HMDB0000715	n-acetylornithine	HMDB0003357	GCST90200454	M15630	4:170711647-171211647	-0.167443100941061	0.126716076589074	0.186366770687326
MR-PCA	kynurenate	HMDB0000715	n-acetylornithine	HMDB0003357	GCST90200454	M15630	16:58517848-59017848	0.283998457768667	0.153083273485647	0.0635691927797665
MR-PCA	sphingosine	HMDB0000252	2-oxoarginine*	HMDB0004225	GCST90200385	GCST90199903	3:56598999-57098999	-0.0146072133692002	0.0871174926899409	0.866840881328763
MR-PCA	glutamate	HMDB0000148	acetoacetate	HMDB0000060	GCST90200412	met-d-Acetoacetate	5:36388589-36888589	0.0160028144004377	0.023133003819054	0.489079163294751
MR-PCA	choline	HMDB0000097	4-methyl-2-oxopentanoate	HMDB0000695	GCST90200327	M22116	17:17175631-17675631	0.0087039959920912	0.123961367302383	0.94402222355588
MR-PCA	sphingosine 1-phosphate	HMDB0000277	biliverdin	HMDB0001008	GCST90199657	GCST90200706	17:74160792-74684003	0.0643930774365816	0.0840862568522186	0.443796574413795
MR-PCA	beta-alanine	HMDB0000056	taurocholate	HMDB0000036	GCST90200361	GCST90200333	3:30500404-31000404	-0.0518254911079499	0.0756592837087734	0.493353247527648
MR-PCA	citrate	HMDB0000094	glucose	HMDB0000122	GCST90200304	GCST90200440	5:14503745-15117020	-0.0916747036089397	0.0729689997171589	0.20898860052398
MR-PCA	citrate	HMDB0000094	glucose	HMDB0000122	GCST90200304	GCST90200440	17:6357018-6961881	0.12508521309227	0.0682251816241701	0.0667405699004739
MR-PCA	citrate	HMDB0000094	glucose	HMDB0000122	GCST90200304	GCST90200440	22:19003274-19503274	0.034010468553772	0.0859759200752562	0.692413914659589
MR-PCA	isoleucine	HMDB0000172	oleamide	HMDB0002117	met-d-Ile	M32458	2:27480940-28253174	-0.901517333307303	0.40196874330741	0.0249126299111499
MR-PCA	isoleucine	HMDB0000172	oleamide	HMDB0002117	met-d-Ile	M32458	2:165251927-165751927	-1.26482222995936	0.539540247553518	0.0190649130299386
MR-PCA	isoleucine	HMDB0000172	oleamide	HMDB0002117	met-d-Ile	M32458	4:88890833-89475171	-0.182846736196227	0.238275376682196	0.442858166471709
MR-PCA	isoleucine	HMDB0000172	oleamide	HMDB0002117	met-d-Ile	M32458	8:76193463-76693463	-0.772647513480423	0.596690039476627	0.195358439859475
MR-PCA	isoleucine	HMDB0000172	oleamide	HMDB0002117	met-d-Ile	M32458	12:56611458-57111458	0.425822864677304	0.504994891226681	0.39910422738236
MR-PCA	isoleucine	HMDB0000172	oleamide	HMDB0002117	met-d-Ile	M32458	16:69865519-70914672	-0.240949671649198	0.342996196233911	0.482376773446795
MR-PCA	isoleucine	HMDB0000172	oleamide	HMDB0002117	met-d-Ile	M32458	19:49069664-49569664	0.691476575132261	0.471979131441358	0.142905225580896
MR-PCA	arachidonate (20:4n6)	HMDB0001043	guanidinoacetate	HMDB0000128	M01110	GCST90200384	11:61330635-61830635	0.0882974157509166	0.0473620002211467	0.0622782866836565
MR-PCA	glutamate	HMDB0000148	leucine	HMDB0000687	GCST90200412	GCST90200389	5:36388589-36888589	0.170313976562689	0.084813224089025	0.0446319882499983
MR-PCA	tyrosine	HMDB0000158	cholesterol	HMDB0000067	bioa_021	GCST90200368	4:99820973-100320973	-0.500777757264619	0.55057492504284	0.363057640860833
MR-PCA	tyrosine	HMDB0000158	cholesterol	HMDB0000067	bioa_021	GCST90200368	6:111242119-112017012	-0.0765558656864003	0.140841675528008	0.586744465088308
MR-PCA	tyrosine	HMDB0000158	cholesterol	HMDB0000067	bioa_021	GCST90200368	6:112114361-112614361	-0.587770827109446	0.399579810970845	0.141298612539466
MR-PCA	tyrosine	HMDB0000158	cholesterol	HMDB0000067	bioa_021	GCST90200368	7:27926305-28426305	0.0018076042741292	0.468433039802136	0.996921105386506
MR-PCA	tyrosine	HMDB0000158	cholesterol	HMDB0000067	bioa_021	GCST90200368	10:64816186-65575478	0.643456164651506	0.57396635687701	0.262258289069236
MR-PCA	tyrosine	HMDB0000158	cholesterol	HMDB0000067	bioa_021	GCST90200368	11:61310081-61810081	-0.964211838144536	0.437332276983427	0.0274710804329097
MR-PCA	tyrosine	HMDB0000158	cholesterol	HMDB0000067	bioa_021	GCST90200368	12:46678393-47435518	0.182425404820148	0.393900846110563	0.643274633941627
MR-PCA	tyrosine	HMDB0000158	cholesterol	HMDB0000067	bioa_021	GCST90200368	12:56615040-57115040	-0.0710828812202983	0.354497106450554	0.841075855959174
MR-PCA	tyrosine	HMDB0000158	cholesterol	HMDB0000067	bioa_021	GCST90200368	12:57594049-58094049	-0.657282705014058	0.495371593938839	0.184559037841065
MR-PCA	tyrosine	HMDB0000158	cholesterol	HMDB0000067	bioa_021	GCST90200368	12:59727701-60227701	0.232150850950039	0.429038341362552	0.588441542712444
MR-PCA	tyrosine	HMDB0000158	cholesterol	HMDB0000067	bioa_021	GCST90200368	12:120845172-121674861	-0.396632164605178	0.394994984460463	0.315308818218006
MR-PCA	tyrosine	HMDB0000158	cholesterol	HMDB0000067	bioa_021	GCST90200368	12:122092964-122592964	0.164841140986642	0.448258558067388	0.713069542376957
MR-PCA	tyrosine	HMDB0000158	cholesterol	HMDB0000067	bioa_021	GCST90200368	15:60649639-61149639	-0.0800090459844691	0.531391451166348	0.880318735739553
MR-PCA	tyrosine	HMDB0000158	cholesterol	HMDB0000067	bioa_021	GCST90200368	16:71153235-72438683	0.112306811809077	0.193415233057032	0.561475471726173
MR-PCA	kynurenine	HMDB0000684	cholesterol	HMDB0000067	bioa_027	GCST90200368	1:241473615-241973615	0.364879924526828	0.204007982202182	0.0736861724399641
MR-PCA	kynurenine	HMDB0000684	cholesterol	HMDB0000067	bioa_027	GCST90200368	5:176563404-177063404	0.0949683511539053	0.309293344597888	0.758805733777053
MR-PCA	kynurenine	HMDB0000684	cholesterol	HMDB0000067	bioa_027	GCST90200368	8:39556267-40056267	0.0271393858919821	0.16500724930989	0.869358091381725
MR-PCA	kynurenine	HMDB0000684	cholesterol	HMDB0000067	bioa_027	GCST90200368	12:111634608-113433486	0.0171299035050471	0.186223896031335	0.926709537385501
MR-PCA	kynurenine	HMDB0000684	cholesterol	HMDB0000067	bioa_027	GCST90200368	16:87568569-88128476	-0.0224592344821499	0.0801251764534523	0.779245938350922
MR-PCA	3-methyl-2-oxovalerate	HMDB0000491	4-acetamidobutanoate	HMDB0003681	M15676	GCST90200311	4:88976422-89476422	0.0271492565035445	0.127196143081324	0.830980646063498
MR-PCA	1-methylxanthine	HMDB0010738	alanine	HMDB0000161	GCST90199763	GCST90200431	8:18005709-18505709	0.052270321892619	0.0536306863591702	0.329741550389525
MR-PCA	1-methylxanthine	HMDB0010738	alanine	HMDB0000161	GCST90199763	GCST90200431	15:74275585-74775585	-0.0787118912561568	0.0931741156128836	0.39823211371738
MR-PCA	1-methylxanthine	HMDB0010738	alanine	HMDB0000161	GCST90199763	GCST90200431	15:74777880-75599999	0.0724657017139394	0.0934508945144676	0.438078821326873
MR-PCA	1-methylxanthine	HMDB0010738	caffeine	HMDB0001847	GCST90199763	GCST90200436	8:18005709-18505709	-0.0013809618223064	0.0544985667607182	0.979784235065617
MR-PCA	1-methylxanthine	HMDB0010738	caffeine	HMDB0001847	GCST90199763	GCST90200436	15:74275585-74775585	0.43043656389639	0.0946586076211144	5.43508488285998e-06
MR-PCA	1-methylxanthine	HMDB0010738	caffeine	HMDB0001847	GCST90199763	GCST90200436	15:74777880-75599999	0.143489216528206	0.0949491350358378	0.130731913028256
MR-PCA	1-methylxanthine	HMDB0010738	serine	HMDB0000187	GCST90199763	GCST90200415	8:18005709-18505709	-0.102664148889438	0.0536098113443083	0.0554892680535439
MR-PCA	1-methylxanthine	HMDB0010738	serine	HMDB0000187	GCST90199763	GCST90200415	15:74275585-74775585	-0.0461508722803033	0.093136202494683	0.620232947108333
MR-PCA	1-methylxanthine	HMDB0010738	serine	HMDB0000187	GCST90199763	GCST90200415	15:74777880-75599999	0.0362824541008702	0.0934171533548923	0.697726129299894
MR-PCA	1-methylxanthine	HMDB0010738	glutamate	HMDB0000148	GCST90199763	M32322	8:18005709-18505709	-0.0262666237156659	0.0577441082634897	0.649195774601185
MR-PCA	1-methylxanthine	HMDB0010738	glutamate	HMDB0000148	GCST90199763	M32322	15:74275585-74775585	-0.0033388254057454	0.154281622802734	0.98273424101329
MR-PCA	1-methylxanthine	HMDB0010738	glutamate	HMDB0000148	GCST90199763	M32322	15:74777880-75599999	-0.0258120056932711	0.11370947158839	0.820424045501111
MR-PCA	1-methylxanthine	HMDB0010738	cysteine	HMDB0000574	GCST90199763	GCST90200439	8:18005709-18505709	0.0318650054600195	0.0537976614326957	0.55364161925867
MR-PCA	1-methylxanthine	HMDB0010738	cysteine	HMDB0000574	GCST90199763	GCST90200439	15:74275585-74775585	0.146309755999864	0.0934476679696449	0.117422018745977
MR-PCA	1-methylxanthine	HMDB0010738	cysteine	HMDB0000574	GCST90199763	GCST90200439	15:74777880-75599999	0.125761564658794	0.0937230421090582	0.179647056543632
MR-PCA	1-methylxanthine	HMDB0010738	uridine	HMDB0000296	GCST90199763	M00606	8:18005709-18505709	0.0195621399989857	0.0577618230371284	0.734859081353986
MR-PCA	1-methylxanthine	HMDB0010738	uridine	HMDB0000296	GCST90199763	M00606	15:74275585-74775585	0.194862218472531	0.154304057665393	0.206644630980856
MR-PCA	1-methylxanthine	HMDB0010738	uridine	HMDB0000296	GCST90199763	M00606	15:74777880-75599999	0.0836059108844098	0.113735580190923	0.462284559671784
MR-PCA	1-methylxanthine	HMDB0010738	oleamide	HMDB0002117	GCST90199763	M32458	8:18005709-18505709	-0.0178528619613494	0.0597283159420396	0.765015474240507
MR-PCA	1-methylxanthine	HMDB0010738	oleamide	HMDB0002117	GCST90199763	M32458	15:74275585-74775585	-0.069964884490237	0.159585364603338	0.661084262799071
MR-PCA	1-methylxanthine	HMDB0010738	oleamide	HMDB0002117	GCST90199763	M32458	15:74777880-75599999	0.0415967277189546	0.117614254163986	0.723585605961093
MR-PCA	1-methylxanthine	HMDB0010738	asparagine	HMDB0000168	GCST90199763	bioa_003	8:18005709-18505709	0.0045602362951622	0.0281670433209646	0.871384827000553
MR-PCA	1-methylxanthine	HMDB0010738	asparagine	HMDB0000168	GCST90199763	bioa_003	15:74275585-74775585	-0.0179848966229564	0.0752545826353393	0.811115357352869
MR-PCA	1-methylxanthine	HMDB0010738	asparagine	HMDB0000168	GCST90199763	bioa_003	15:74777880-75599999	-0.0607427041419524	0.0554636302388433	0.273437425982498
MR-PCA	1-methylxanthine	HMDB0010738	2-hydroxyglutarate	HMDB0059655	GCST90199763	M37253	8:18005709-18505709	0.0002000947076006	0.0643090998652106	0.997517424118437
MR-PCA	1-methylxanthine	HMDB0010738	2-hydroxyglutarate	HMDB0059655	GCST90199763	M37253	15:74275585-74775585	-0.0117610188555892	0.171815901218423	0.945426399700897
MR-PCA	1-methylxanthine	HMDB0010738	2-hydroxyglutarate	HMDB0059655	GCST90199763	M37253	15:74777880-75599999	-0.0144725959115154	0.126628305038332	0.909006363632225
MR-PCA	1-methylxanthine	HMDB0010738	2-aminobutyrate	HMDB0000452	GCST90199763	M32348	8:18005709-18505709	-0.0716905822046673	0.0577176572267504	0.214202991212456
MR-PCA	1-methylxanthine	HMDB0010738	2-aminobutyrate	HMDB0000452	GCST90199763	M32348	15:74275585-74775585	0.175248733076501	0.154187094371272	0.255706403694287
MR-PCA	1-methylxanthine	HMDB0010738	2-aminobutyrate	HMDB0000452	GCST90199763	M32348	15:74777880-75599999	-0.0822912999468364	0.113644318037994	0.468996516066548
MR-PCA	n1-methyl-2-pyridone-5-carboxamide	HMDB0004193	dehydroepiandrosterone sulfate (dhea-s)	HMDB0001032	GCST90199778	M32425	2:135485648-135985648	0.0676740438986305	0.162390118985678	0.676870459478206
MR-PCA	7-methylxanthine	HMDB0001991	3-aminoisobutyrate	HMDB0002166	GCST90199754	GCST90200310	1:197801712-198301712	0.148248106014007	0.10794950055817	0.169656060186036
MR-PCA	7-methylxanthine	HMDB0001991	3-aminoisobutyrate	HMDB0002166	GCST90199754	GCST90200310	15:74777880-75578595	0.0105693978164571	0.115473843644386	0.927070940541012
MR-PCA	1-methylxanthine	HMDB0010738	cholesterol	HMDB0000067	GCST90199763	M00063	8:18005709-18505709	-0.0110499904201125	0.0577120702211778	0.848159278074969
MR-PCA	1-methylxanthine	HMDB0010738	cholesterol	HMDB0000067	GCST90199763	M00063	15:74275585-74775585	0.0643129669488617	0.154196220578119	0.676616064019442
MR-PCA	1-methylxanthine	HMDB0010738	cholesterol	HMDB0000067	GCST90199763	M00063	15:74777880-75599999	-0.0863425624966525	0.113640418373779	0.447381652090781
MR-PCA	1-methylxanthine	HMDB0010738	tyrosine	HMDB0000158	GCST90199763	bioa_021	8:18005709-18505709	0.024456365974574	0.0169249591604901	0.148461205071483
MR-PCA	1-methylxanthine	HMDB0010738	tyrosine	HMDB0000158	GCST90199763	bioa_021	15:74275585-74775585	0.0182460036107804	0.0450146079544455	0.685231160345626
MR-PCA	1-methylxanthine	HMDB0010738	tyrosine	HMDB0000158	GCST90199763	bioa_021	15:74777880-75599999	0.0311971089661531	0.0335921623260198	0.35304353427912
MR-PCA	1-methylxanthine	HMDB0010738	dehydroepiandrosterone sulfate (dhea-s)	HMDB0001032	GCST90199763	M32425	8:18005709-18505709	0.12596085702725	0.0577889333585667	0.0292818642859724
MR-PCA	1-methylxanthine	HMDB0010738	dehydroepiandrosterone sulfate (dhea-s)	HMDB0001032	GCST90199763	M32425	15:74275585-74775585	-0.0829852354705582	0.154380976532536	0.590897859278723
MR-PCA	1-methylxanthine	HMDB0010738	dehydroepiandrosterone sulfate (dhea-s)	HMDB0001032	GCST90199763	M32425	15:74777880-75599999	0.110844426679205	0.113788137009674	0.329992044550192
MR-PCA	1-methylxanthine	HMDB0010738	3-(4-hydroxyphenyl)lactate	HMDB0000755	GCST90199763	M32197	8:18005709-18505709	0.104785703685555	0.0577944319048929	0.0698200835268007
MR-PCA	1-methylxanthine	HMDB0010738	3-(4-hydroxyphenyl)lactate	HMDB0000755	GCST90199763	M32197	15:74275585-74775585	-0.176966288801996	0.154391157463316	0.251703983698617
MR-PCA	1-methylxanthine	HMDB0010738	3-(4-hydroxyphenyl)lactate	HMDB0000755	GCST90199763	M32197	15:74777880-75599999	-0.112756642350983	0.113789434048647	0.32172285871013
MR-PCA	1-methylxanthine	HMDB0010738	spermidine	HMDB0001257	GCST90199763	bioa_033	8:18005709-18505709	0.0079840098139745	0.0373307141373813	0.830646555750191
MR-PCA	1-methylxanthine	HMDB0010738	spermidine	HMDB0001257	GCST90199763	bioa_033	15:74275585-74775585	-0.0139284110685902	0.069491993937334	0.841142827795449
MR-PCA	1-methylxanthine	HMDB0010738	spermidine	HMDB0001257	GCST90199763	bioa_033	15:74777880-75599999	0.057678078134306	0.0653150910535149	0.377196130209703
MR-PCA	1-methylxanthine	HMDB0010738	threonine	HMDB0000167	GCST90199763	GCST90200432	8:18005709-18505709	-0.0875621971200643	0.0536994907783819	0.102975506250388
MR-PCA	1-methylxanthine	HMDB0010738	threonine	HMDB0000167	GCST90199763	GCST90200432	15:74275585-74775585	-0.0183063720178116	0.0932847640211427	0.844420895508027
MR-PCA	1-methylxanthine	HMDB0010738	threonine	HMDB0000167	GCST90199763	GCST90200432	15:74777880-75599999	-0.0956061341042515	0.0935552961774719	0.306818230212287
MR-PCA	1-methylxanthine	HMDB0010738	trans-urocanate	HMDB0000301	GCST90199763	GCST90200416	8:18005709-18505709	-0.103195864471691	0.0538415184759396	0.0552811880829227
MR-PCA	1-methylxanthine	HMDB0010738	trans-urocanate	HMDB0000301	GCST90199763	GCST90200416	15:74275585-74775585	-0.0797357308614635	0.0935520801232147	0.39403993711908
MR-PCA	1-methylxanthine	HMDB0010738	trans-urocanate	HMDB0000301	GCST90199763	GCST90200416	15:74777880-75599999	-0.0945946132772567	0.0938341350471531	0.31340430020603
MR-PCA	glycerophosphoethanolamine	HMDB0000114	citrulline	HMDB0000904	GCST90199808	M02132	1:40156715-40656715	-0.0019542774137702	0.15975795629993	0.990239929676458
MR-PCA	glycerophosphoethanolamine	HMDB0000114	citrulline	HMDB0000904	GCST90199808	M02132	22:24208096-24708096	0.118000635004339	0.125395693021007	0.346691422649877
MR-PCA	glycerophosphoethanolamine	HMDB0000114	valine	HMDB0000883	GCST90199808	M01649	1:40156715-40656715	-0.0623817947952763	0.159400145664948	0.695536005384722
MR-PCA	glycerophosphoethanolamine	HMDB0000114	valine	HMDB0000883	GCST90199808	M01649	22:24208096-24708096	0.08271293954578	0.125108232735448	0.508528262677241
MR-PCA	glycerophosphoethanolamine	HMDB0000114	retinol (vitamin a)	HMDB0000305	GCST90199808	GCST90200405	1:40156715-40656715	-0.189876625661626	0.134703020650095	0.158659476926509
MR-PCA	glycerophosphoethanolamine	HMDB0000114	retinol (vitamin a)	HMDB0000305	GCST90199808	GCST90200405	22:24208096-24708096	0.0653867448305033	0.112160159832751	0.559909075681725
MR-PCA	glycerophosphoethanolamine	HMDB0000114	5-methylthioadenosine (mta)	HMDB0001173	GCST90199808	GCST90200359	1:40156715-40656715	0.0630891966453454	0.135004394960895	0.640276551259355
MR-PCA	glycerophosphoethanolamine	HMDB0000114	5-methylthioadenosine (mta)	HMDB0001173	GCST90199808	GCST90200359	22:24208096-24708096	-0.122399284814388	0.112398922495593	0.276166212227088
MR-PCA	tiglylcarnitine (c5:1-dc)	HMDB0002366	tiglylcarnitine (c5:1-dc)	HMDB0002366	GCST90199800	M35428	4:88972827-89472827	-0.0337657254583533	0.146018624489085	0.817126341568357
MR-PCA	docosapentaenoate (n6 dpa; 22:5n6)	HMDB0001976	phenylalanine	HMDB0000159	GCST90199796	M00064	11:61347212-61847212	-0.17055701602044	0.10131206928943	0.0922818764269265
MR-PCA	glycerophosphoethanolamine	HMDB0000114	1-methylxanthine	HMDB0010738	GCST90199808	GCST90199763	1:40156715-40656715	0.0476268633733912	0.137041171313189	0.728188004405727
MR-PCA	glycerophosphoethanolamine	HMDB0000114	1-methylxanthine	HMDB0010738	GCST90199808	GCST90199763	22:24208096-24708096	-0.0442799890530308	0.11416835707724	0.698128391337613
MR-PCA	glycerophosphoethanolamine	HMDB0000114	cortisol	HMDB0000063	GCST90199808	GCST90200378	1:40156715-40656715	-0.0394101162911206	0.135062821442486	0.770446423738287
MR-PCA	glycerophosphoethanolamine	HMDB0000114	cortisol	HMDB0000063	GCST90199808	GCST90200378	22:24208096-24708096	0.0877276499739436	0.11252934776973	0.435627556996612
MR-PCA	docosapentaenoate (n6 dpa; 22:5n6)	HMDB0001976	glutamine	HMDB0000641	GCST90199796	bioa_006	11:61347212-61847212	-0.0563205820397886	0.0298088518160111	0.0588394303607725
MR-PCA	docosapentaenoate (n6 dpa; 22:5n6)	HMDB0001976	myo-inositol	HMDB0000211	GCST90199796	M19934	11:61347212-61847212	0.0369318224510712	0.101322231506229	0.715485638589315
MR-PCA	docosapentaenoate (n6 dpa; 22:5n6)	HMDB0001976	citrate	HMDB0000094	GCST90199796	M01564	11:61347212-61847212	0.175060789474926	0.101243268837682	0.0837893374752139
MR-PCA	docosapentaenoate (n6 dpa; 22:5n6)	HMDB0001976	paraxanthine	HMDB0001860	GCST90199796	M18254	11:61347212-61847212	0.0755777495426622	0.103329487759454	0.464519724014513
MR-PCA	docosapentaenoate (n6 dpa; 22:5n6)	HMDB0001976	arachidonate (20:4n6)	HMDB0001043	GCST90199796	M01110	11:61347212-61847212	1.63351062884014	0.101507690111716	2.88056363667542e-58
MR-PCA	docosapentaenoate (n6 dpa; 22:5n6)	HMDB0001976	3-hydroxybutyrate (bhba)	HMDB0000011	GCST90199796	M00542	11:61347212-61847212	-0.294385337642037	0.101182042663674	0.0036205106035956
MR-PCA	docosapentaenoate (n6 dpa; 22:5n6)	HMDB0001976	arginine	HMDB0000517	GCST90199796	M01638	11:61347212-61847212	-0.112694229184997	0.10308545425633	0.274300842059935
MR-PCA	docosapentaenoate (n6 dpa; 22:5n6)	HMDB0001976	orotidine	HMDB0000788	GCST90199796	GCST90200681	11:61347212-61847212	-0.128060704663562	0.0946309889622431	0.175971325886517
MR-PCA	glycerophosphoethanolamine	HMDB0000114	glycine	HMDB0000123	GCST90199808	bioa_008	1:40156715-40656715	0.0285681110035759	0.0483082870118691	0.554271991580174
MR-PCA	glycerophosphoethanolamine	HMDB0000114	glycine	HMDB0000123	GCST90199808	bioa_008	22:24208096-24708096	0.0303827917751578	0.0380100479045576	0.424095729844918
MR-PCA	docosapentaenoate (n6 dpa; 22:5n6)	HMDB0001976	glutamate	HMDB0000148	GCST90199796	bioa_007	11:61347212-61847212	-0.124047894496286	0.049380587928717	0.0120022516315947
MR-PCA	docosapentaenoate (n6 dpa; 22:5n6)	HMDB0001976	taurocholate	HMDB0000036	GCST90199796	M18497	11:61347212-61847212	-0.204804468429365	0.141133011671798	0.146739479902282
MR-PCA	glycerophosphoethanolamine	HMDB0000114	choline phosphate	HMDB0001565	GCST90199808	GCST90200363	1:40156715-40656715	0.497733574360107	0.134691306469789	0.0002195709023476
MR-PCA	glycerophosphoethanolamine	HMDB0000114	choline phosphate	HMDB0001565	GCST90199808	GCST90200363	22:24208096-24708096	0.702234246870303	0.111974570550278	3.57879197578448e-10
MR-PCA	glycerophosphoethanolamine	HMDB0000114	uridine	HMDB0000296	GCST90199808	GCST90200407	1:40156715-40656715	-0.0671139755178591	0.134580212604953	0.617996904165999
MR-PCA	glycerophosphoethanolamine	HMDB0000114	uridine	HMDB0000296	GCST90199808	GCST90200407	22:24208096-24708096	0.0890882243864078	0.112117126837333	0.426846449812965
MR-PCA	docosapentaenoate (n6 dpa; 22:5n6)	HMDB0001976	lactate	HMDB0000190	GCST90199796	M00527	11:61347212-61847212	0.0447302222296894	0.10123806534333	0.658610742295648
MR-PCA	glycerophosphoethanolamine	HMDB0000114	docosapentaenoate (n6 dpa; 22:5n6)	HMDB0001976	GCST90199808	GCST90199796	1:40156715-40656715	0.0942517813591677	0.140877396311127	0.503473728913962
MR-PCA	glycerophosphoethanolamine	HMDB0000114	docosapentaenoate (n6 dpa; 22:5n6)	HMDB0001976	GCST90199808	GCST90199796	22:24208096-24708096	-0.0706698416182997	0.117310916429169	0.546898007732544
MR-PCA	docosapentaenoate (n6 dpa; 22:5n6)	HMDB0001976	4-acetamidobutanoate	HMDB0003681	GCST90199796	M01558	11:61347212-61847212	-0.0490228440000277	0.107494613110709	0.648354520874803
MR-PCA	docosapentaenoate (n6 dpa; 22:5n6)	HMDB0001976	glutamine	HMDB0000641	GCST90199796	met-d-Gln	11:61347212-61847212	0.0245134766275461	0.025008574474496	0.326985985107273
MR-PCA	glycerophosphoethanolamine	HMDB0000114	3,7-dimethylurate	HMDB0001982	GCST90199808	GCST90199755	1:40156715-40656715	0.31547022098654	0.147240727470866	0.0321494678685666
MR-PCA	glycerophosphoethanolamine	HMDB0000114	3,7-dimethylurate	HMDB0001982	GCST90199808	GCST90199755	22:24208096-24708096	0.0467139771412179	0.122673061602763	0.703351203857412
MR-PCA	docosapentaenoate (n6 dpa; 22:5n6)	HMDB0001976	lactate	HMDB0000190	GCST90199796	met-d-Lactate	11:61347212-61847212	-0.0433005527420453	0.0250028994541492	0.0833053922980194
MR-PCA	docosapentaenoate (n6 dpa; 22:5n6)	HMDB0001976	pyruvate	HMDB0000243	GCST90199796	met-d-Pyruvate	11:61347212-61847212	-0.0487843078309161	0.0250087892813206	0.0510943493166309
MR-PCA	docosapentaenoate (n6 dpa; 22:5n6)	HMDB0001976	cytosine	HMDB0000630	GCST90199796	GCST90200433	11:61347212-61847212	-0.001997085878334	0.101350353676469	0.984278881912608
MR-PCA	isoursodeoxycholate	HMDB0000686	caffeine	HMDB0001847	GCST90199892	M00569	5:35715970-36215970	-0.047920030122648	0.169491588228278	0.777385294758531
MR-PCA	isoursodeoxycholate	HMDB0000686	aspartate	HMDB0000191	GCST90199892	M15996	5:35715970-36215970	0.0311627102147157	0.169412830278257	0.854056291233523
MR-PCA	isoursodeoxycholate	HMDB0000686	urea	HMDB0000294	GCST90199892	M01670	5:35715970-36215970	0.0175063030358328	0.168637831154925	0.917320084456101
MR-PCA	phosphoethanolamine	HMDB0000224	3-methyl-2-oxobutyrate	HMDB0000019	GCST90200281	GCST90199677	1:21573292-22073292	0.0377188358722451	0.0783589182137179	0.630260778311675
MR-PCA	phosphoethanolamine	HMDB0000224	3-methyl-2-oxobutyrate	HMDB0000019	GCST90200281	GCST90199677	1:27206842-27706842	0.226350536687559	0.120503355851384	0.0603298312733954
MR-PCA	n-acetylornithine	HMDB0003357	4-hydroxyphenylpyruvate	HMDB0000707	bioa_023	GCST90200300	2:72878681-74437061	-0.0360971601343129	0.0245155583937089	0.140907917854308
MR-PCA	n-acetylornithine	HMDB0003357	4-hydroxyphenylpyruvate	HMDB0000707	bioa_023	GCST90200300	5:950573-1450573	-0.0988096511940427	0.241458305706303	0.682377965130509
MR-PCA	n-acetylornithine	HMDB0003357	4-hydroxyphenylpyruvate	HMDB0000707	bioa_023	GCST90200300	17:37301988-37801988	-0.309102590996515	0.301749465236391	0.305661342239013
MR-PCA	caffeine	HMDB0001847	glucose	HMDB0000122	M00569	GCST90200440	7:17037106-17537106	0.0774333901000069	0.127294649395106	0.542988235186512
MR-PCA	caffeine	HMDB0001847	glucose	HMDB0000122	M00569	GCST90200440	15:74777880-75277880	0.074484764580898	0.141135654927055	0.597670785770557
MR-PCA	2-hydroxyglutarate	HMDB0059655	lactate	HMDB0000190	GCST90199865	GCST90200408	2:242459363-242959363	0.155879825428364	0.101956060565235	0.126291170982642
MR-PCA	2-hydroxyglutarate	HMDB0059655	lactate	HMDB0000190	GCST90199865	GCST90200408	14:91386532-91886532	-0.0296646129695721	0.0988672864663829	0.764143000667725
MR-PCA	citrulline	HMDB0000904	glycine	HMDB0000123	GCST90200403	GCST90200707	2:211084708-211584708	-0.88569068612492	0.0953136395515173	1.50874276969054e-20
MR-PCA	citrulline	HMDB0000904	glycine	HMDB0000123	GCST90200403	GCST90200707	9:133044244-133573675	0.0515173208178004	0.0921910519051322	0.576291107497463
MR-PCA	dihydroorotate	HMDB03349	aspartate	HMDB0000191	GCST90200444	M15996	5:53379047-53879047	-0.034646010969193	0.112264918365474	0.757618656837575
MR-PCA	dihydroorotate	HMDB03349	aspartate	HMDB0000191	GCST90200444	M15996	10:104381189-105206827	-0.0449408521134764	0.146436941025544	0.758922842242373
MR-PCA	dihydroorotate	HMDB03349	aspartate	HMDB0000191	GCST90200444	M15996	10:125910495-126410495	-0.0171122702071229	0.109575193131361	0.875899653982579
MR-PCA	dihydroorotate	HMDB03349	aspartate	HMDB0000191	GCST90200444	M15996	11:122683181-123183181	-0.020292193666743	0.14753946169655	0.890606034265172
MR-PCA	dihydroorotate	HMDB03349	aspartate	HMDB0000191	GCST90200444	M15996	15:77921365-78954732	-0.0007507573715157	0.0508235283578335	0.988214200180769
MR-PCA	oleamide	HMDB0002117	3-methyl-2-oxobutyrate	HMDB0000019	M32458	GCST90199677	12:21138621-21638621	-0.100900446601784	0.0871699953063357	0.247062625848807
MR-PCA	oleamide	HMDB0002117	3-methyl-2-oxobutyrate	HMDB0000019	M32458	GCST90199677	19:15740431-16240431	0.274806341872587	0.124797861598013	0.0276644873979287
MR-PCA	glutamate	HMDB0000148	glycine	HMDB0000123	bioa_007	bioa_008	12:121174861-121674861	-0.0205227917327854	0.0844986466728785	0.808100555839068
MR-PCA	tryptophan	HMDB0000929	ornithine	HMDB0000214	GCST90200441	GCST90200404	4:156527528-157027528	0.0978524831359125	0.0902293358506205	0.278149215756329
MR-PCA	tryptophan	HMDB0000929	ornithine	HMDB0000214	GCST90200441	GCST90200404	6:111301079-112053797	-0.0224517035206999	0.0980643973608544	0.818908889766109
MR-PCA	alpha-tocopherol	HMDB0001893	2-hydroxyglutarate	HMDB0059655	GCST90200302	M37253	1:62651807-63403953	-0.356147975643729	0.204509560213495	0.081600617827151
MR-PCA	dehydroepiandrosterone sulfate (dhea-s)	HMDB0001032	flavin adenine dinucleotide (fad)	HMDB0001248	M32425	GCST90200376	7:98868801-99739571	0.0054389735433124	0.128963504652655	0.96635957682047
MR-PCA	dehydroepiandrosterone sulfate (dhea-s)	HMDB0001032	flavin adenine dinucleotide (fad)	HMDB0001248	M32425	GCST90200376	19:48115523-48615523	-0.153564079374351	0.133091890277486	0.248573989650161
MR-PCA	cystine	HMDB0000192	theobromine	HMDB0002825	M31454	GCST90199644	22:24745202-25245202	0.0725882539946651	0.0584321879123398	0.214138854362169
MR-PCA	glycochenodeoxycholate	HMDB0000637	glutamate	HMDB0000148	M32346	bioa_007	6:156877825-157377825	0.0139433245185898	0.0781353385753214	0.858368847889234
MR-PCA	n-acetylornithine	HMDB0003357	2-oxoarginine*	HMDB0004225	bioa_023	GCST90199903	2:72878681-74437061	0.0405164245413302	0.0238956902529595	0.0899704441263574
MR-PCA	n-acetylornithine	HMDB0003357	2-oxoarginine*	HMDB0004225	bioa_023	GCST90199903	5:950573-1450573	0.0638011622081404	0.235376152143093	0.786344550974786
MR-PCA	n-acetylornithine	HMDB0003357	2-oxoarginine*	HMDB0004225	bioa_023	GCST90199903	17:37301988-37801988	-0.0685754319361075	0.294147975815165	0.815658574292568
MR-PCA	threonine	HMDB0000167	glucose	HMDB0000122	bioa_019	met-d-Glucose	2:27191397-28253174	0.173444295926074	0.0359846542312635	1.43592970098241e-06
MR-PCA	threonine	HMDB0000167	glucose	HMDB0000122	bioa_019	met-d-Glucose	6:126521687-127323798	0.242875531338587	0.0857295809496062	0.0046107280623815
MR-PCA	threonine	HMDB0000167	glucose	HMDB0000122	bioa_019	met-d-Glucose	8:74631674-75131674	-0.0123140200649832	0.0511669089143258	0.809815738238311
MR-PCA	threonine	HMDB0000167	glucose	HMDB0000122	bioa_019	met-d-Glucose	12:46636543-47464292	0.0008162689393355	0.0410142265214264	0.984121475722269
MR-PCA	threonine	HMDB0000167	glucose	HMDB0000122	bioa_019	met-d-Glucose	12:56615040-57115040	0.0651718627072179	0.0556785177303687	0.241798674985418
MR-PCA	threonine	HMDB0000167	glucose	HMDB0000122	bioa_019	met-d-Glucose	12:59727701-60227701	-0.105669974790262	0.0727188521377518	0.146187551577802
MR-PCA	threonine	HMDB0000167	glucose	HMDB0000122	bioa_019	met-d-Glucose	16:1654524-2154524	0.0790023348364086	0.0581335959338408	0.174153249998789
MR-PCA	threonine	HMDB0000167	glucose	HMDB0000122	bioa_019	met-d-Glucose	20:42792364-43292364	0.076542771053628	0.0742789090471526	0.302785741307472
MR-PCA	hypoxanthine	HMDB0000157	aspartate	HMDB0000191	M03127	bioa_004	6:16038192-16538192	0.0404559357965996	0.0552350605043207	0.463904823122157
MR-PCA	2-oxoarginine*	HMDB0004225	methionine	HMDB0000696	GCST90199903	bioa_013	4:102938709-103438709	0.126442861256682	0.082393112848202	0.124874982382497
MR-PCA	2-oxoarginine*	HMDB0004225	methionine	HMDB0000696	GCST90199903	bioa_013	6:160310824-160819068	0.0094907008486077	0.0469928009421017	0.839947416706101
MR-PCA	biliverdin	HMDB0001008	leucine	HMDB0000687	GCST90200706	met-d-Leu	2:233898737-234978158	0.0031323272008495	0.0071479985600546	0.661233781130997
MR-PCA	biliverdin	HMDB0001008	leucine	HMDB0000687	GCST90200706	met-d-Leu	12:21102315-21602315	-0.108085659206043	0.0288787299145842	0.0001820224946961
MR-PCA	hypotaurine	HMDB0000965	mannose	HMDB0000169	GCST90200379	M00584	4:138793652-139293652	0.0134339627589087	0.143405747989635	0.925364951861473
MR-PCA	3-methyl-2-oxobutyrate	HMDB0000019	inositol 1-phosphate (i1p)	HMDB0000213	GCST90199677	M01481	4:88953670-89453670	0.161996032203783	0.246466572908655	0.511004850473692
MR-PCA	5-oxoproline	HMDB0000267	dihydroorotate	HMDB03349	GCST90200280	GCST90200444	8:144861615-145802337	-0.0123020342250656	0.0346439637823124	0.722515483518457
MR-PCA	5-oxoproline	HMDB0000267	dihydroorotate	HMDB03349	GCST90200280	GCST90200444	12:56615338-57115338	-0.0777922318740081	0.107111217924078	0.467670018553834
MR-PCA	cysteinylglycine	HMDB0000078	tyrosine	HMDB0000158	GCST90200364	GCST90200427	16:15885043-16385043	-0.0817627079990176	0.0912036416610075	0.369993721880297
MR-PCA	cysteinylglycine	HMDB0000078	tyrosine	HMDB0000158	GCST90200364	GCST90200427	16:89076223-90262231	-0.027419847762618	0.0646873683570902	0.67165145839303
MR-PCA	cysteinylglycine	HMDB0000078	tyrosine	HMDB0000158	GCST90200364	GCST90200427	19:52317323-52817323	0.186386860022129	0.105312254389367	0.0767521848602357
MR-PCA	2-aminobutyrate	HMDB0000452	n-acetylaspartate (naa)	HMDB0000812	M32348	GCST90199665	2:64958074-65458074	0.00580930388263	0.0966502436580797	0.952070845935549
MR-PCA	2-aminobutyrate	HMDB0000452	n-acetylaspartate (naa)	HMDB0000812	M32348	GCST90199665	4:88993818-89493818	-0.0603466970027071	0.132348821562018	0.648413698363916
MR-PCA	creatine	HMDB0000064	alpha-tocopherol	HMDB0001893	M27718	M01561	2:211346498-211846498	-0.102310434483789	0.128006314479679	0.424139180374215
MR-PCA	sphingosine	HMDB0000252	serine	HMDB0000187	GCST90200385	GCST90200415	3:56598999-57098999	-0.0608255470312094	0.086869829920156	0.483807499865015
MR-PCA	glutamine	HMDB0000641	glycerol	HMDB0000131	GCST90200419	M15122	12:56335248-57115338	0.0225089916940638	0.0715636246344472	0.753117634788739
MR-PCA	phosphoethanolamine	HMDB0000224	docosapentaenoate (n6 dpa; 22:5n6)	HMDB0001976	GCST90200281	GCST90199796	1:21573292-22073292	-0.0420104247271928	0.0819824594893361	0.60834879346984
MR-PCA	phosphoethanolamine	HMDB0000224	docosapentaenoate (n6 dpa; 22:5n6)	HMDB0001976	GCST90200281	GCST90199796	1:27206842-27706842	0.107149016135545	0.126080822830081	0.395411887941127
MR-PCA	phenylpyruvate	HMDB0000205	betaine	HMDB0000043	GCST90200365	M03141	9:131315554-131815554	-0.0043374046402546	0.130733599216035	0.97353309766094
MR-PCA	phenylpyruvate	HMDB0000205	betaine	HMDB0000043	GCST90200365	M03141	16:58503995-59003995	-0.0061338783586806	0.148728468447691	0.9671028698729
MR-PCA	kynurenine	HMDB0000684	arginine	HMDB0000517	GCST90199636	bioa_002	8:39554593-40054593	-0.0415442360775263	0.0801069381234516	0.60403293533349
MR-PCA	kynurenine	HMDB0000684	arginine	HMDB0000517	GCST90199636	bioa_002	12:111809557-113090766	-0.111410354224409	0.070417315331228	0.11361663199693
MR-PCA	kynurenine	HMDB0000684	arginine	HMDB0000517	GCST90199636	bioa_002	16:87568373-88128072	-0.0069397190172088	0.038065969107385	0.855341261561647
MR-PCA	mannose	HMDB0000169	n-acetylaspartate (naa)	HMDB0000812	M00584	GCST90199665	2:27182547-28770083	0.126666142812106	0.061093231985556	0.0381420167886557
MR-PCA	trans-urocanate	HMDB0000301	3-ureidopropionate	HMDB0000026	GCST90200416	GCST90200283	8:17963874-18463874	-0.0500656539375325	0.0959157456217175	0.601687500407373
MR-PCA	trans-urocanate	HMDB0000301	3-ureidopropionate	HMDB0000026	GCST90200416	GCST90200283	12:96124750-96624750	0.0397023964842598	0.0567953888231648	0.484525406235723
MR-PCA	trans-urocanate	HMDB0000301	3-ureidopropionate	HMDB0000026	GCST90200416	GCST90200283	19:51269710-51769710	-0.045323049320202	0.0706634964393964	0.521267587996365
MR-PCA	glycerol 3-phosphate	HMDB0000126	glutamate	HMDB0000148	GCST90199638	M32322	1:20921386-22251981	0.007129678444299	0.0541238053997669	0.895198592888708
MR-PCA	arachidonate (20:4n6)	HMDB0001043	urate	HMDB0000289	GCST90200358	GCST90200307	11:61052244-62029047	0.0743231971744594	0.0486651189421466	0.126701951367469
MR-PCA	isoleucine	HMDB0000172	trans-urocanate	HMDB0000301	met-d-Ile	GCST90200416	2:27480940-28253174	-0.333590199482565	0.397017593120895	0.400773641562588
MR-PCA	isoleucine	HMDB0000172	trans-urocanate	HMDB0000301	met-d-Ile	GCST90200416	2:165251927-165751927	-1.151111873097	0.47945522159437	0.0163559395179894
MR-PCA	isoleucine	HMDB0000172	trans-urocanate	HMDB0000301	met-d-Ile	GCST90200416	4:88890833-89475171	0.0615161248838496	0.175846161578892	0.726466871394005
MR-PCA	isoleucine	HMDB0000172	trans-urocanate	HMDB0000301	met-d-Ile	GCST90200416	8:76193463-76693463	0.0785841250314041	0.446110301859865	0.860172939052843
MR-PCA	isoleucine	HMDB0000172	trans-urocanate	HMDB0000301	met-d-Ile	GCST90200416	12:56611458-57111458	0.464994890188327	0.335077281888381	0.165221010182465
MR-PCA	isoleucine	HMDB0000172	trans-urocanate	HMDB0000301	met-d-Ile	GCST90200416	16:69331471-69831471	-0.418258457702689	0.352625759530622	0.235572682971426
MR-PCA	isoleucine	HMDB0000172	trans-urocanate	HMDB0000301	met-d-Ile	GCST90200416	16:69865519-70914672	-0.357030739958653	0.296346430119559	0.228290213175293
MR-PCA	isoleucine	HMDB0000172	trans-urocanate	HMDB0000301	met-d-Ile	GCST90200416	17:6935779-7435779	0.744002647432727	0.322640491854807	0.0211117280669264
MR-PCA	isoleucine	HMDB0000172	trans-urocanate	HMDB0000301	met-d-Ile	GCST90200416	19:49069664-49569664	0.134124566519197	0.27707973033196	0.628339824533322
MR-PCA	serine	HMDB0000187	biliverdin	HMDB0001008	M32315	M02137	1:119966025-120466025	0.0529964950271085	0.0939492139627447	0.572687936528008
MR-PCA	serine	HMDB0000187	biliverdin	HMDB0001008	M32315	M02137	2:211323559-211823559	-0.0088580808553665	0.127909898807118	0.944788630760857
MR-PCA	serine	HMDB0000187	biliverdin	HMDB0001008	M32315	M02137	7:55822010-56322010	0.198845310438274	0.143284684497041	0.165208955369584
MR-PCA	citrulline	HMDB0000904	cholesterol	HMDB0000067	GCST90200403	GCST90200368	2:211084708-211584708	-0.0705181471375151	0.0956376092530702	0.46091108468275
MR-PCA	citrulline	HMDB0000904	cholesterol	HMDB0000067	GCST90200403	GCST90200368	9:133044244-133573675	0.0322874234008978	0.0922075446650112	0.726218383515765
MR-PCA	urate	HMDB0000289	kynurenine	HMDB0000684	M01604	bioa_027	4:9676051-10553081	0.0849887793943483	0.0238578262097995	0.000367617301954
MR-PCA	2-aminobutyrate	HMDB0000452	3-hydroxybutyrate (bhba)	HMDB0000011	M32348	met-d-bOHbutyrate	2:64958074-65458074	0.0211452163340469	0.0250930879870882	0.399412497484695
MR-PCA	2-aminobutyrate	HMDB0000452	3-hydroxybutyrate (bhba)	HMDB0000011	M32348	met-d-bOHbutyrate	4:88993818-89493818	0.0725205267869987	0.038086879371795	0.0568995557068285
MR-PCA	n-stearoyl-sphingosine (d18:1/18:0)*	HMDB0004950	isoursodeoxycholate	HMDB0000686	GCST90200341	GCST90199892	10:64645010-65401382	6.89328128294389e-05	0.133681790050406	0.999588572051353
MR-PCA	n-stearoyl-sphingosine (d18:1/18:0)*	HMDB0004950	isoursodeoxycholate	HMDB0000686	GCST90200341	GCST90199892	14:63982220-64482220	0.422282856146731	0.137413338533799	0.0021185820198372
MR-PCA	n-stearoyl-sphingosine (d18:1/18:0)*	HMDB0004950	isoursodeoxycholate	HMDB0000686	GCST90200341	GCST90199892	18:55052269-55552269	0.0108179670980008	0.0861330740235928	0.900051752094284
MR-PCA	n-stearoyl-sphingosine (d18:1/18:0)*	HMDB0004950	isoursodeoxycholate	HMDB0000686	GCST90200341	GCST90199892	19:8013648-8513648	0.0829625077204302	0.0647821868274985	0.200320967997902
MR-PCA	myo-inositol	HMDB0000211	1-methylxanthine	HMDB0010738	M19934	M34389	16:24681798-25181798	0.0763272544734822	0.145073627703363	0.598799481914064
MR-PCA	myo-inositol	HMDB0000211	1-methylxanthine	HMDB0010738	M19934	M34389	19:18368867-18868867	0.362263388899386	0.164227572593464	0.0273936520164702
MR-PCA	retinol (vitamin a)	HMDB0000305	sphinganine-1-phosphate	HMDB0001383	GCST90200405	GCST90199845	18:28939457-29439457	0.125812500557806	0.101871690925092	0.216826988693491
MR-PCA	retinol (vitamin a)	HMDB0000305	sphinganine-1-phosphate	HMDB0001383	GCST90200405	GCST90199845	20:38915692-39415692	0.201789018054688	0.0977806296282769	0.0390470108866148
MR-PCA	asparagine	HMDB0000168	bilirubin (z,z)	HMDB0000054	bioa_003	GCST90200704	2:27480940-27980940	-0.190189726378883	0.327124042324191	0.560971292594323
MR-PCA	asparagine	HMDB0000168	bilirubin (z,z)	HMDB0000054	bioa_003	GCST90200704	4:178111051-178611051	-0.389182128855678	0.229068021335872	0.0893228352632331
MR-PCA	asparagine	HMDB0000168	bilirubin (z,z)	HMDB0000054	bioa_003	GCST90200704	7:97252737-97752737	-0.269445437097566	0.238207900409738	0.257998021132119
MR-PCA	asparagine	HMDB0000168	bilirubin (z,z)	HMDB0000054	bioa_003	GCST90200704	11:61853420-62353420	0.120266459540511	0.173198027595353	0.487439541405098
MR-PCA	asparagine	HMDB0000168	bilirubin (z,z)	HMDB0000054	bioa_003	GCST90200704	12:46900176-47400176	-0.085716386677875	0.254177303914331	0.735943006318854
MR-PCA	asparagine	HMDB0000168	bilirubin (z,z)	HMDB0000054	bioa_003	GCST90200704	14:103514503-104812812	0.0873533970141561	0.119759745446359	0.465753756524263
MR-PCA	2-hydroxyphenylacetate	HMDB0000669	arachidonate (20:4n6)	HMDB0001043	GCST90200369	M01110	9:131329579-131829579	-0.0230510766136336	0.0995809469124909	0.81694130481647
MR-PCA	2-hydroxyphenylacetate	HMDB0000669	arachidonate (20:4n6)	HMDB0001043	GCST90200369	M01110	12:122051275-122551275	0.28509869437625	0.173772616565806	0.100871701927784
MR-PCA	phenylalanine	HMDB0000159	asparagine	HMDB0000168	M00064	bioa_003	12:103007876-103507876	-0.0717955313740463	0.0733811326575427	0.327880360537311
MR-PCA	tyrosine	HMDB0000158	sphinganine	HMDB0000269	bioa_021	GCST90200374	4:99820973-100320973	-0.347907077627935	0.58048241320722	0.548945319821467
MR-PCA	tyrosine	HMDB0000158	sphinganine	HMDB0000269	bioa_021	GCST90200374	6:111242119-112017012	-0.0344899025880668	0.148499341939558	0.816338978754779
MR-PCA	tyrosine	HMDB0000158	sphinganine	HMDB0000269	bioa_021	GCST90200374	6:112114361-112614361	-0.634797493952113	0.421304664012922	0.131876763796074
MR-PCA	tyrosine	HMDB0000158	sphinganine	HMDB0000269	bioa_021	GCST90200374	7:27926305-28426305	-0.0906079944213926	0.493884655550803	0.854437235649765
MR-PCA	tyrosine	HMDB0000158	sphinganine	HMDB0000269	bioa_021	GCST90200374	10:64816186-65575478	-0.0134142707865413	0.605200209565463	0.982316325950312
MR-PCA	tyrosine	HMDB0000158	sphinganine	HMDB0000269	bioa_021	GCST90200374	11:61310081-61810081	0.817054836121319	0.461117689130753	0.0764110134196351
MR-PCA	tyrosine	HMDB0000158	sphinganine	HMDB0000269	bioa_021	GCST90200374	12:46678393-47435518	0.577670691168149	0.415300491349382	0.164234402395622
MR-PCA	tyrosine	HMDB0000158	sphinganine	HMDB0000269	bioa_021	GCST90200374	12:56615040-57115040	0.539120532805647	0.373724436193762	0.149143997996448
MR-PCA	tyrosine	HMDB0000158	sphinganine	HMDB0000269	bioa_021	GCST90200374	12:57594049-58094049	-0.820789568480106	0.522276781431166	0.116052509303259
MR-PCA	tyrosine	HMDB0000158	sphinganine	HMDB0000269	bioa_021	GCST90200374	12:59727701-60227701	0.0387595571042264	0.45233694424774	0.931714953027546
MR-PCA	tyrosine	HMDB0000158	sphinganine	HMDB0000269	bioa_021	GCST90200374	12:120845172-121674861	0.11365386266212	0.416412244044677	0.784902467340189
MR-PCA	tyrosine	HMDB0000158	sphinganine	HMDB0000269	bioa_021	GCST90200374	12:122092964-122592964	0.353916873810534	0.472593334456022	0.453928033976644
MR-PCA	tyrosine	HMDB0000158	sphinganine	HMDB0000269	bioa_021	GCST90200374	15:60649639-61149639	-0.837276344808867	0.560131820296325	0.134970701271413
MR-PCA	tyrosine	HMDB0000158	sphinganine	HMDB0000269	bioa_021	GCST90200374	16:71153235-72438683	0.205425196189415	0.203909922894963	0.313727656447102
MR-PCA	orotate	HMDB0000226	phenylalanine	HMDB0000159	GCST90200392	GCST90200396	3:123305909-124961335	0.0014439464234566	0.0317485736721815	0.963724181524059
MR-PCA	orotate	HMDB0000226	phenylalanine	HMDB0000159	GCST90200392	GCST90200396	7:32831514-33590783	-0.0540634076323535	0.0465207006142266	0.245179993178319
MR-PCA	aspartate	HMDB0000191	ornithine	HMDB0000214	GCST90200370	GCST90200404	3:56598999-57098999	0.0989568614483795	0.0809194029369234	0.221365024343191
MR-PCA	aspartate	HMDB0000191	ornithine	HMDB0000214	GCST90200370	GCST90200404	5:36388589-36888589	0.117552157348028	0.0854372260666504	0.168855936756253
MR-PCA	2-aminobutyrate	HMDB0000452	cholesterol	HMDB0000067	GCST90200305	GCST90200368	2:64970910-65470910	-0.0738754157097446	0.0831226137111764	0.37413620623034
MR-PCA	2-aminobutyrate	HMDB0000452	cholesterol	HMDB0000067	GCST90200305	GCST90200368	4:88993818-89493818	-0.166738976481988	0.11315539818887	0.140605555345619
MR-PCA	alpha-ketoglutarate	HMDB0000208	arginine	HMDB0000517	GCST90200455	GCST90200372	20:44931392-45517926	-0.0823306261804143	0.0731499906911554	0.260375412823223
MR-PCA	s-1-pyrroline-5-carboxylate	HMDB0001301	histidine	HMDB0000177	GCST90200381	M00059	8:144432748-145014955	0.0093312211494363	0.0510971539467992	0.855098357426753
MR-PCA	gluconate	HMDB0000625	theobromine	HMDB0002825	GCST90200373	M18392	4:99521223-100894070	0.0282604781887491	0.0854854919743207	0.740955708399678
MR-PCA	threonine	HMDB0000167	beta-citrylglutamate	HMDB0241915	bioa_019	GCST90199911	2:27191397-28253174	-0.371364842179462	0.182241169675751	0.0415733495668542
MR-PCA	threonine	HMDB0000167	beta-citrylglutamate	HMDB0241915	bioa_019	GCST90199911	6:126521687-127323798	0.108053803682642	0.323082398617693	0.738042594226584
MR-PCA	threonine	HMDB0000167	beta-citrylglutamate	HMDB0241915	bioa_019	GCST90199911	8:74631674-75131674	-0.314195228879022	0.191006303943949	0.099980760492929
MR-PCA	threonine	HMDB0000167	beta-citrylglutamate	HMDB0241915	bioa_019	GCST90199911	12:46636543-47464292	0.566198315914014	0.152829026013178	0.0002115721148637
MR-PCA	threonine	HMDB0000167	beta-citrylglutamate	HMDB0241915	bioa_019	GCST90199911	12:56615040-57115040	0.178987825367674	0.226874061715013	0.430152735347881
MR-PCA	threonine	HMDB0000167	beta-citrylglutamate	HMDB0241915	bioa_019	GCST90199911	12:59727701-60227701	0.320973795420318	0.275439870912154	0.243892123247604
MR-PCA	threonine	HMDB0000167	beta-citrylglutamate	HMDB0241915	bioa_019	GCST90199911	16:1654524-2154524	0.136066324347986	0.218733273252556	0.533899095845633
MR-PCA	threonine	HMDB0000167	beta-citrylglutamate	HMDB0241915	bioa_019	GCST90199911	20:42792364-43292364	-0.0160931300884598	0.276814088956522	0.953639532987736
MR-PCA	n-acetylglucosaminylasparagine	HMDB0000489	leucine	HMDB0000687	GCST90200316	bioa_011	4:178111987-178611987	0.0054578350783375	0.0328500002242137	0.868043517142326
MR-PCA	n-acetylglucosaminylasparagine	HMDB0000489	leucine	HMDB0000687	GCST90200316	bioa_011	6:167457759-167966043	7.05713926612819e-05	0.0123330756158215	0.995434430217096
MR-PCA	histidine	HMDB0000177	threonine	HMDB0000167	M00059	M01284	4:9731889-10602550	-0.0060316748060572	0.151548387637647	0.968252318573045
MR-PCA	creatinine	HMDB0000562	taurine	HMDB0000251	M00513	bioa_034	7:23845366-24345366	0.16431585071073	0.0723175751758697	0.0230778926345535
MR-PCA	kynurenine	HMDB0000684	bilirubin (z,z)	HMDB0000054	GCST90199636	M27716	8:39554593-40054593	0.114905139574475	0.175606636108718	0.512897573722278
MR-PCA	kynurenine	HMDB0000684	bilirubin (z,z)	HMDB0000054	GCST90199636	M27716	12:111809557-113090766	0.0618349460058886	0.154376555292027	0.688754246154347
MR-PCA	kynurenine	HMDB0000684	bilirubin (z,z)	HMDB0000054	GCST90199636	M27716	16:87568373-88128072	0.064261238671896	0.0787346266205219	0.414400018386167
MR-PCA	3-hydroxybutyrate (bhba)	HMDB0000011	3-methyl-2-oxovalerate	HMDB0000491	met-d-bOHbutyrate	GCST90199631	1:230050269-230550269	0.268439060268736	0.345167119054845	0.436741464553407
MR-PCA	3-hydroxybutyrate (bhba)	HMDB0000011	3-methyl-2-oxovalerate	HMDB0000491	met-d-bOHbutyrate	GCST90199631	5:41452897-42471829	0.310973866591324	0.371305628137849	0.402303401068677
MR-PCA	3-hydroxybutyrate (bhba)	HMDB0000011	3-methyl-2-oxovalerate	HMDB0000491	met-d-bOHbutyrate	GCST90199631	8:8059014-8559014	-0.0293762648986451	0.551847432125919	0.957546593970739
MR-PCA	3-hydroxybutyrate (bhba)	HMDB0000011	3-methyl-2-oxovalerate	HMDB0000491	met-d-bOHbutyrate	GCST90199631	8:8580720-9433358	0.3817538580776	0.345924521956568	0.269777285206785
MR-PCA	3-hydroxybutyrate (bhba)	HMDB0000011	3-methyl-2-oxovalerate	HMDB0000491	met-d-bOHbutyrate	GCST90199631	8:9546321-10530228	0.0438597054229871	0.442348722924002	0.921017684424641
MR-PCA	3-hydroxybutyrate (bhba)	HMDB0000011	3-methyl-2-oxovalerate	HMDB0000491	met-d-bOHbutyrate	GCST90199631	8:10591858-11909109	0.226207009775901	0.416006239659123	0.586607536321733
MR-PCA	3-hydroxybutyrate (bhba)	HMDB0000011	3-methyl-2-oxovalerate	HMDB0000491	met-d-bOHbutyrate	GCST90199631	9:107339744-107915739	0.225216971909686	0.305730153093456	0.46133351996848
MR-PCA	3-hydroxybutyrate (bhba)	HMDB0000011	3-methyl-2-oxovalerate	HMDB0000491	met-d-bOHbutyrate	GCST90199631	10:113694271-114194271	0.0685910197543026	0.294243909188903	0.815676459432021
MR-PCA	3-hydroxybutyrate (bhba)	HMDB0000011	3-methyl-2-oxovalerate	HMDB0000491	met-d-bOHbutyrate	GCST90199631	11:116451535-117240760	-0.159852078105746	0.446564888296237	0.720373732930103
MR-PCA	3-hydroxybutyrate (bhba)	HMDB0000011	3-methyl-2-oxovalerate	HMDB0000491	met-d-bOHbutyrate	GCST90199631	12:122375755-122875755	-0.479360954273736	0.493134476430204	0.331016004216323
MR-PCA	3-hydroxybutyrate (bhba)	HMDB0000011	3-methyl-2-oxovalerate	HMDB0000491	met-d-bOHbutyrate	GCST90199631	14:94393207-95094947	-0.548399850934796	0.233731955783726	0.0189620226224342
MR-PCA	3-hydroxybutyrate (bhba)	HMDB0000011	3-methyl-2-oxovalerate	HMDB0000491	met-d-bOHbutyrate	GCST90199631	15:58430643-58980498	0.0088658408849951	0.316738373045328	0.977669286273888
MR-PCA	3-hydroxybutyrate (bhba)	HMDB0000011	3-methyl-2-oxovalerate	HMDB0000491	met-d-bOHbutyrate	GCST90199631	16:71899923-73042963	-0.09341614223584	0.323634005966024	0.772851152789363
MR-PCA	3-hydroxybutyrate (bhba)	HMDB0000011	3-methyl-2-oxovalerate	HMDB0000491	met-d-bOHbutyrate	GCST90199631	17:6935779-7435779	1.14140356208643	0.314269186498942	0.0002813098689213
MR-PCA	3-hydroxybutyrate (bhba)	HMDB0000011	3-methyl-2-oxovalerate	HMDB0000491	met-d-bOHbutyrate	GCST90199631	19:45161941-45661941	-0.20454697768524	0.319837553592418	0.522475627624114
MR-PCA	tyrosine	HMDB0000158	3-methyl-2-oxobutyrate	HMDB0000019	bioa_021	GCST90199677	4:99820973-100320973	0.118800425061713	0.550720998644119	0.829207579938885
MR-PCA	tyrosine	HMDB0000158	3-methyl-2-oxobutyrate	HMDB0000019	bioa_021	GCST90199677	6:111242119-112017012	-0.034695707097291	0.140882064805488	0.805469489806535
MR-PCA	tyrosine	HMDB0000158	3-methyl-2-oxobutyrate	HMDB0000019	bioa_021	GCST90199677	6:112114361-112614361	-0.519244847940465	0.399674624318714	0.193885966876714
MR-PCA	tyrosine	HMDB0000158	3-methyl-2-oxobutyrate	HMDB0000019	bioa_021	GCST90199677	7:27926305-28426305	-0.145105816770018	0.468562873592407	0.756802258312157
MR-PCA	tyrosine	HMDB0000158	3-methyl-2-oxobutyrate	HMDB0000019	bioa_021	GCST90199677	10:64816186-65575478	0.224556361507361	0.574133638653865	0.695706976652478
MR-PCA	tyrosine	HMDB0000158	3-methyl-2-oxobutyrate	HMDB0000019	bioa_021	GCST90199677	11:61310081-61810081	-0.118186444071894	0.437518991807706	0.787061229810551
MR-PCA	tyrosine	HMDB0000158	3-methyl-2-oxobutyrate	HMDB0000019	bioa_021	GCST90199677	12:46678393-47435518	0.0100613418837181	0.394009562145343	0.979627608688837
MR-PCA	tyrosine	HMDB0000158	3-methyl-2-oxobutyrate	HMDB0000019	bioa_021	GCST90199677	12:56615040-57115040	0.348551514337667	0.354577923998638	0.325605474521059
MR-PCA	tyrosine	HMDB0000158	3-methyl-2-oxobutyrate	HMDB0000019	bioa_021	GCST90199677	12:57594049-58094049	0.0260614586409721	0.495543929990301	0.958057293067944
MR-PCA	tyrosine	HMDB0000158	3-methyl-2-oxobutyrate	HMDB0000019	bioa_021	GCST90199677	12:59727701-60227701	-0.742180918864282	0.429089721587305	0.083690376417708
MR-PCA	tyrosine	HMDB0000158	3-methyl-2-oxobutyrate	HMDB0000019	bioa_021	GCST90199677	12:120845172-121674861	0.512703528930746	0.395077527663509	0.194380506041507
MR-PCA	tyrosine	HMDB0000158	3-methyl-2-oxobutyrate	HMDB0000019	bioa_021	GCST90199677	12:122092964-122592964	-0.519713628840043	0.448307091209948	0.246341903953426
MR-PCA	tyrosine	HMDB0000158	3-methyl-2-oxobutyrate	HMDB0000019	bioa_021	GCST90199677	15:60649639-61149639	-0.10726217124911	0.531539707027875	0.840076819845671
MR-PCA	tyrosine	HMDB0000158	3-methyl-2-oxobutyrate	HMDB0000019	bioa_021	GCST90199677	16:71153235-72438683	-0.114970026058334	0.193449050132457	0.552300224747815
MR-PCA	isoursodeoxycholate	HMDB0000686	kynurenate	HMDB0000715	GCST90199892	GCST90200454	5:35715970-36215970	0.385723333153675	0.122179465014583	0.0015938898867798
MR-PCA	asparagine	HMDB0000168	phenylalanine	HMDB0000159	bioa_003	GCST90200396	2:27480940-27980940	0.0001642197137225	0.327795263508157	0.999600273758457
MR-PCA	asparagine	HMDB0000168	phenylalanine	HMDB0000159	bioa_003	GCST90200396	4:178111051-178611051	0.0128638784139156	0.229544341630781	0.95530920083836
MR-PCA	asparagine	HMDB0000168	phenylalanine	HMDB0000159	bioa_003	GCST90200396	7:97252737-97752737	0.146890632711719	0.238690490877155	0.538289195568645
MR-PCA	asparagine	HMDB0000168	phenylalanine	HMDB0000159	bioa_003	GCST90200396	11:61853420-62353420	-0.209563783061161	0.173548606376824	0.227231127238995
MR-PCA	asparagine	HMDB0000168	phenylalanine	HMDB0000159	bioa_003	GCST90200396	12:46900176-47400176	0.233103596212297	0.254678161123578	0.360041010505081
MR-PCA	asparagine	HMDB0000168	phenylalanine	HMDB0000159	bioa_003	GCST90200396	14:103514503-104812812	-0.132101384282794	0.120000105347653	0.270964600511216
MR-PCA	kynurenine	HMDB0000684	creatine	HMDB0000064	bioa_027	M27718	1:241473615-241973615	-0.0505299776351591	0.202836990814575	0.803270909054419
MR-PCA	kynurenine	HMDB0000684	creatine	HMDB0000064	bioa_027	M27718	5:131338151-131838151	-0.17287505411084	0.348381495525717	0.619736795325942
MR-PCA	kynurenine	HMDB0000684	creatine	HMDB0000064	bioa_027	M27718	5:176563404-177063404	0.374599484193286	0.319368536375506	0.240820679746505
MR-PCA	kynurenine	HMDB0000684	creatine	HMDB0000064	bioa_027	M27718	8:39556267-40056267	-0.21376385806898	0.166958581198292	0.200425357815807
MR-PCA	kynurenine	HMDB0000684	creatine	HMDB0000064	bioa_027	M27718	12:111111298-111611298	-0.407963769196423	0.311994027814562	0.191008605297906
MR-PCA	kynurenine	HMDB0000684	creatine	HMDB0000064	bioa_027	M27718	12:111634608-113433486	-0.093373289797691	0.148713311386769	0.530086184421613
MR-PCA	kynurenine	HMDB0000684	creatine	HMDB0000064	bioa_027	M27718	16:87568569-88128476	-0.0644460763037152	0.0842592945675554	0.4443583622102
MR-PCA	acetate	HMDB0000042	tryptophan	HMDB0000929	met-d-Acetate	M00054	2:27480940-27980940	-2.10609713560338	0.602603016300168	0.0004740629530556
MR-PCA	acetate	HMDB0000042	tryptophan	HMDB0000929	met-d-Acetate	M00054	2:136358646-136858646	-0.61578016731575	0.627039887118851	0.326078636795603
MR-PCA	acetate	HMDB0000042	tryptophan	HMDB0000929	met-d-Acetate	M00054	9:4513491-5013491	1.01188193427872	0.468349476756094	0.0307318554182214
MR-PCA	acetate	HMDB0000042	tryptophan	HMDB0000929	met-d-Acetate	M00054	12:111634608-112523499	0.161744113834573	0.529357552969615	0.759948857854916
MR-PCA	acetate	HMDB0000042	tryptophan	HMDB0000929	met-d-Acetate	M00054	12:112590766-113090766	0.763316375073888	0.614558064955495	0.21421539497898
MR-PCA	acetate	HMDB0000042	tryptophan	HMDB0000929	met-d-Acetate	M00054	20:24698737-26432690	-0.282951648399445	0.253996393353658	0.265279750440393
MR-PCA	acetate	HMDB0000042	tryptophan	HMDB0000929	met-d-Acetate	M00054	20:29267804-29767804	-0.317689433325528	0.651322248197448	0.625719310342075
MR-PCA	acetate	HMDB0000042	tryptophan	HMDB0000929	met-d-Acetate	M00054	20:32973832-34017690	0.692503507671859	0.579679769871673	0.23223117486557
MR-PCA	creatine	HMDB0000064	sulfate*	HMDB01448	GCST90200323	GCST90199896	2:211290507-211790507	-0.0681542071404667	0.0732857804386164	0.352382167173289
MR-PCA	creatine	HMDB0000064	sulfate*	HMDB01448	GCST90200323	GCST90199896	15:45404327-45904327	0.155505409699849	0.113767862809674	0.171667349012114
MR-PCA	citrate	HMDB0000094	alpha-tocopherol	HMDB0001893	GCST90200304	GCST90200302	5:14503745-15117020	0.0570261225255518	0.0726575121123656	0.432534465790617
MR-PCA	citrate	HMDB0000094	alpha-tocopherol	HMDB0001893	GCST90200304	GCST90200302	17:6357018-6961881	-0.171899816091204	0.0679364779393914	0.0113964339039579
MR-PCA	citrate	HMDB0000094	alpha-tocopherol	HMDB0001893	GCST90200304	GCST90200302	22:19003274-19503274	0.0546197231644973	0.0856142035580285	0.523489941574268
MR-PCA	caffeine	HMDB0001847	n-stearoyl-sphingosine (d18:1/18:0)*	HMDB0004950	M00569	GCST90200341	7:17037106-17537106	-0.154475575336083	0.126274429259597	0.221204249984799
MR-PCA	caffeine	HMDB0001847	n-stearoyl-sphingosine (d18:1/18:0)*	HMDB0004950	M00569	GCST90200341	15:74777880-75277880	-0.0974167949784608	0.140005405504828	0.486549464233617
MR-PCA	valine	HMDB0000883	paraxanthine	HMDB0001860	met-d-Val	GCST90199654	2:27480940-28253616	-0.0927025820847841	0.366125973386552	0.800114752113196
MR-PCA	valine	HMDB0000883	paraxanthine	HMDB0001860	met-d-Val	GCST90199654	2:64975088-65475088	-0.254385136110819	0.259985414178281	0.327847231058169
MR-PCA	valine	HMDB0000883	paraxanthine	HMDB0001860	met-d-Val	GCST90199654	2:165251927-165751927	0.649569335527658	0.417951602341175	0.120143019181345
MR-PCA	valine	HMDB0000883	paraxanthine	HMDB0001860	met-d-Val	GCST90199654	3:135701113-136578270	-0.565358795308239	0.418196531110158	0.176408145372732
MR-PCA	valine	HMDB0000883	paraxanthine	HMDB0001860	met-d-Val	GCST90199654	4:86953335-87453335	-0.401338888552402	0.363345109302283	0.269347410541763
MR-PCA	valine	HMDB0000883	paraxanthine	HMDB0001860	met-d-Val	GCST90199654	4:87663610-88163610	-0.110420137087911	0.400911822152596	0.782991658350621
MR-PCA	valine	HMDB0000883	paraxanthine	HMDB0001860	met-d-Val	GCST90199654	4:88882515-89510546	0.0099757878088697	0.127820223670733	0.937791893543075
MR-PCA	valine	HMDB0000883	paraxanthine	HMDB0001860	met-d-Val	GCST90199654	5:55564890-56064890	0.14889901685473	0.329042799561711	0.650893170585688
MR-PCA	valine	HMDB0000883	paraxanthine	HMDB0001860	met-d-Val	GCST90199654	6:108910874-109410874	-0.175777124234736	0.483453635842565	0.716166950034424
MR-PCA	valine	HMDB0000883	paraxanthine	HMDB0001860	met-d-Val	GCST90199654	12:56199875-57115338	0.239821613374422	0.289809032066708	0.407944652477259
MR-PCA	valine	HMDB0000883	paraxanthine	HMDB0001860	met-d-Val	GCST90199654	12:122278263-122778263	0.467496793940931	0.464527302843681	0.314226799663129
MR-PCA	valine	HMDB0000883	paraxanthine	HMDB0001860	met-d-Val	GCST90199654	14:102468052-102968052	-0.194851757345288	0.613258758058833	0.750688451287828
MR-PCA	valine	HMDB0000883	paraxanthine	HMDB0001860	met-d-Val	GCST90199654	16:69315747-70918195	-0.264136101861243	0.237287097011369	0.265644067202862
MR-PCA	valine	HMDB0000883	paraxanthine	HMDB0001860	met-d-Val	GCST90199654	17:6935779-7435779	0.400637903008687	0.248501570327002	0.106915211462162
MR-PCA	valine	HMDB0000883	paraxanthine	HMDB0001860	met-d-Val	GCST90199654	17:79384062-79884062	1.17764599702241	0.451297917706006	0.0090683994879697
MR-PCA	valine	HMDB0000883	paraxanthine	HMDB0001860	met-d-Val	GCST90199654	19:49050431-49611255	0.145974941944187	0.234748956996392	0.534050861732985
MR-PCA	sphinganine	HMDB0000269	leucine	HMDB0000687	GCST90200374	GCST90200389	3:56598999-57098999	0.124646132286808	0.0817970890873298	0.127547291586155
MR-PCA	eicosapentaenoate (epa; 20:5n3)	HMDB0001999	inositol 1-phosphate (i1p)	HMDB0000213	GCST90200349	M01481	11:61319830-61819830	0.0462945458533781	0.163896095059178	0.777588685997198
MR-PCA	tyrosine	HMDB0000158	glutamate	HMDB0000148	M01299	bioa_007	1:154514715-155014715	-0.0238996331702196	0.0713179522077503	0.737539209434319
MR-PCA	tyrosine	HMDB0000158	glutamate	HMDB0000148	M01299	bioa_007	6:111242119-112061922	0.0236381171195044	0.0638395752891648	0.711178551780118
MR-PCA	tyrosine	HMDB0000158	glutamate	HMDB0000148	M01299	bioa_007	16:71357384-72149586	-0.0934414256795544	0.0635581631108475	0.14151520203512
MR-PCA	alpha-ketoglutarate	HMDB0000208	glutamine	HMDB0000641	GCST90200455	met-d-Gln	20:44931392-45517926	-0.0046148033760222	0.0196196490905753	0.814043145329376
MR-PCA	citrulline	HMDB0000904	inosine	HMDB0000195	M02132	GCST90200394	10:97115163-97871266	-0.152145920372265	0.157439290240679	0.333854897101813
MR-PCA	cysteinylglycine	HMDB0000078	retinol (vitamin a)	HMDB0000305	GCST90200364	GCST90200405	16:15885043-16385043	-0.0461475227480035	0.0912274959109406	0.612961232032592
MR-PCA	cysteinylglycine	HMDB0000078	retinol (vitamin a)	HMDB0000305	GCST90200364	GCST90200405	16:89076223-90262231	0.0432321688284628	0.064703388764726	0.504031933159839
MR-PCA	cysteinylglycine	HMDB0000078	retinol (vitamin a)	HMDB0000305	GCST90200364	GCST90200405	19:52317323-52817323	0.0961693185874329	0.105350676547243	0.361321669498655
MR-PCA	3-ureidopropionate	HMDB0000026	alanine	HMDB0000161	GCST90200283	bioa_001	22:24662232-25162232	0.0134773071798358	0.0351214679715524	0.701175487766265
MR-PCA	tryptophan	HMDB0000929	methionine	HMDB0000696	GCST90200441	bioa_013	6:111301079-112053797	0.0649288036996001	0.0616762595886973	0.292462116733239
MR-PCA	citrulline	HMDB0000904	threonine	HMDB0000167	M02132	bioa_019	10:97115163-97871266	-0.0777102318397768	0.0655705853876445	0.235962651079263
MR-PCA	creatine	HMDB0000064	cystine	HMDB0000192	GCST90200323	M31454	2:211290507-211790507	-0.355047528558148	0.181707945950668	0.0507075943225716
MR-PCA	creatine	HMDB0000064	cystine	HMDB0000192	GCST90200323	M31454	15:45404327-45904327	-0.157532066589093	0.278936605219732	0.572237433456668
MR-PCA	retinol (vitamin a)	HMDB0000305	2-oxoarginine*	HMDB0004225	GCST90200405	GCST90199903	18:28939457-29439457	-0.0522523601582407	0.101272354903926	0.605883202463269
MR-PCA	retinol (vitamin a)	HMDB0000305	2-oxoarginine*	HMDB0004225	GCST90200405	GCST90199903	20:38915692-39415692	-0.0817454430750007	0.0972050359289744	0.400370942506125
MR-PCA	arginine	HMDB0000517	3-(4-hydroxyphenyl)lactate	HMDB0000755	bioa_002	M32197	2:24182937-24682937	0.238983752588922	0.337059882988557	0.478309204043362
MR-PCA	arginine	HMDB0000517	3-(4-hydroxyphenyl)lactate	HMDB0000755	bioa_002	M32197	2:211333022-211833022	0.142489618635231	0.216052882000368	0.509566596206503
MR-PCA	arginine	HMDB0000517	3-(4-hydroxyphenyl)lactate	HMDB0000755	bioa_002	M32197	2:219037276-219788019	0.444036754073933	0.291604488822431	0.127824680619944
MR-PCA	arginine	HMDB0000517	3-(4-hydroxyphenyl)lactate	HMDB0000755	bioa_002	M32197	4:144583533-145083533	-0.157316671049141	0.242132666143992	0.515877811463776
MR-PCA	arginine	HMDB0000517	3-(4-hydroxyphenyl)lactate	HMDB0000755	bioa_002	M32197	5:177386199-177886199	0.0153871849329023	0.251378705943175	0.951191033316131
MR-PCA	arginine	HMDB0000517	3-(4-hydroxyphenyl)lactate	HMDB0000755	bioa_002	M32197	6:131339506-132265729	-0.17139651603116	0.142745119448202	0.229860930979865
MR-PCA	arginine	HMDB0000517	3-(4-hydroxyphenyl)lactate	HMDB0000755	bioa_002	M32197	6:135177817-135677817	0.460045680262105	0.317531128457226	0.147387653969488
MR-PCA	arginine	HMDB0000517	3-(4-hydroxyphenyl)lactate	HMDB0000755	bioa_002	M32197	6:139590693-140090693	0.354866323363763	0.250483810166687	0.156563756549753
MR-PCA	arginine	HMDB0000517	3-(4-hydroxyphenyl)lactate	HMDB0000755	bioa_002	M32197	10:99898951-100398951	-0.393715954135668	0.358642004662001	0.272293339842984
MR-PCA	arginine	HMDB0000517	3-(4-hydroxyphenyl)lactate	HMDB0000755	bioa_002	M32197	12:46680313-47435518	0.0982700988633023	0.277347151642114	0.723097848620765
MR-PCA	arginine	HMDB0000517	3-(4-hydroxyphenyl)lactate	HMDB0000755	bioa_002	M32197	16:68076200-68576200	-0.123134002126031	0.302251321734718	0.683721968472241
MR-PCA	arginine	HMDB0000517	3-(4-hydroxyphenyl)lactate	HMDB0000755	bioa_002	M32197	19:12757458-13257458	-0.513936255842102	0.175044999980335	0.0033244899947211
MR-PCA	inosine	HMDB0000195	histidine	HMDB0000177	M01123	GCST90200377	6:85876680-86677325	-0.0844713816240596	0.0681635847899237	0.215254780225584
MR-PCA	s-1-pyrroline-5-carboxylate	HMDB0001301	kynurenate	HMDB0000715	GCST90200381	GCST90200454	1:18949448-19449448	0.0571468491704038	0.0788762555480545	0.468751030843098
MR-PCA	s-1-pyrroline-5-carboxylate	HMDB0001301	kynurenate	HMDB0000715	GCST90200381	GCST90200454	8:144432748-145014955	-0.0456663465726665	0.0411520478730415	0.267129170865403
MR-PCA	eicosapentaenoate (epa; 20:5n3)	HMDB0001999	2-oxoarginine*	HMDB0004225	M18467	GCST90199903	11:61330635-61830635	-0.364856098368991	0.0927654315854633	8.38559031561083e-05
MR-PCA	myo-inositol	HMDB0000211	cysteinylglycine	HMDB0000078	GCST90200401	GCST90200364	16:24676314-25176314	-0.0013006500437102	0.0970160046035534	0.989303440121732
MR-PCA	myo-inositol	HMDB0000211	cysteinylglycine	HMDB0000078	GCST90200401	GCST90200364	19:18383755-18883755	0.0890491972338375	0.126073376131519	0.47998397944113
MR-PCA	isoleucine	HMDB0000172	histidine	HMDB0000177	bioa_010	M00059	2:27480940-27980940	-0.83880519217079	0.366920914068487	0.0222504350299521
MR-PCA	isoleucine	HMDB0000172	histidine	HMDB0000177	bioa_010	M00059	4:88976422-89476422	0.109360505594012	0.230630481915439	0.635371109939663
MR-PCA	isoleucine	HMDB0000172	histidine	HMDB0000177	bioa_010	M00059	12:56615040-57115040	0.925494127801624	0.551322035103133	0.0932141238026641
MR-PCA	isoleucine	HMDB0000172	histidine	HMDB0000177	bioa_010	M00059	16:70059237-70559237	-0.169841264439024	0.341394846107287	0.618842019795431
MR-PCA	kynurenate	HMDB0000715	3-hydroxybutyrate (bhba)	HMDB0000011	GCST90200454	GCST90200367	1:241463402-241963402	0.0354656056615795	0.0496011320029963	0.474599123537545
MR-PCA	kynurenate	HMDB0000715	3-hydroxybutyrate (bhba)	HMDB0000011	GCST90200454	GCST90200367	4:170711647-171211647	-0.0624928765605973	0.108010156706415	0.562870352873816
MR-PCA	kynurenate	HMDB0000715	3-hydroxybutyrate (bhba)	HMDB0000011	GCST90200454	GCST90200367	16:58517848-59017848	0.261699662972413	0.130910943281488	0.0456011742336176
MR-PCA	2-hydroxyglutarate	HMDB0059655	cystine	HMDB0000192	GCST90199865	M31454	14:91386532-91886532	0.149257887707007	0.222886897916268	0.503076136260006
MR-PCA	glutamate	HMDB0000148	methionine sulfoxide	HMDB0002005	GCST90200412	GCST90199625	5:36388589-36888589	-0.01373569054243	0.0848597344350558	0.871413375106643
MR-PCA	dihydroorotate	HMDB03349	lactate	HMDB0000190	GCST90200444	M00527	5:53379047-53879047	0.0114298065081602	0.111613165805687	0.918434786560166
MR-PCA	dihydroorotate	HMDB03349	lactate	HMDB0000190	GCST90200444	M00527	10:104381189-105206827	-0.0216146276831546	0.145601119873861	0.881986876290252
MR-PCA	dihydroorotate	HMDB03349	lactate	HMDB0000190	GCST90200444	M00527	10:125910495-126410495	0.0888799907867056	0.108942300449951	0.414589003906746
MR-PCA	dihydroorotate	HMDB03349	lactate	HMDB0000190	GCST90200444	M00527	11:122683181-123183181	-0.156024964108807	0.146693910834004	0.287505862676038
MR-PCA	dihydroorotate	HMDB03349	lactate	HMDB0000190	GCST90200444	M00527	15:77921365-78954732	0.0968179750992889	0.0505262461110533	0.0553406952557667
MR-PCA	asparagine	HMDB0000168	1-methylxanthine	HMDB0010738	M34283	GCST90199763	11:61916235-62416235	0.309336876988782	0.150496946890169	0.0398368892388367
MR-PCA	asparagine	HMDB0000168	1-methylxanthine	HMDB0010738	M34283	GCST90199763	14:104016664-104812812	0.0396769848764718	0.123947341466831	0.748883713591
MR-PCA	valine	HMDB0000883	sphinganine	HMDB0000269	bioa_022	GCST90200374	2:64958074-65458074	0.0200204737037471	0.232236163961043	0.931301555713216
MR-PCA	valine	HMDB0000883	sphinganine	HMDB0000269	bioa_022	GCST90200374	2:211173777-211673777	-1.18026326581819	0.468012506099515	0.0116735273665908
MR-PCA	valine	HMDB0000883	sphinganine	HMDB0000269	bioa_022	GCST90200374	4:88972827-89472827	-0.0763333408930383	0.155493704818587	0.623490439379775
MR-PCA	valine	HMDB0000883	sphinganine	HMDB0000269	bioa_022	GCST90200374	11:116381707-116882500	-0.16138005009881	0.344009058841612	0.638986938222371
MR-PCA	valine	HMDB0000883	sphinganine	HMDB0000269	bioa_022	GCST90200374	12:56615040-57115040	0.775322750666288	0.613943939032841	0.206640956409792
MR-PCA	valine	HMDB0000883	sphinganine	HMDB0000269	bioa_022	GCST90200374	16:70059237-70559237	-0.16434175386899	0.344436260427762	0.633267732140203
MR-PCA	valine	HMDB0000883	sphinganine	HMDB0000269	bioa_022	GCST90200374	17:6883609-7383609	0.0941680720223681	0.367864405886654	0.797961785700739
MR-PCA	valine	HMDB0000883	sphinganine	HMDB0000269	bioa_022	GCST90200374	17:40470632-40970632	0.756536998610826	0.62621584543983	0.227005338464518
MR-PCA	valine	HMDB0000883	sphinganine	HMDB0000269	bioa_022	GCST90200374	19:49114511-49614511	-0.111195978585481	0.44550751417007	0.802901380573156
MR-PCA	5-acetylamino-6-formylamino-3-methyluracil	HMDB0011105	1-stearoyl-2-oleoyl-gps (18:0/18:1)	HMDB0010163	GCST90200680	GCST90199652	8:17743764-18765840	-0.0125015924607519	0.0247390164055096	0.613320679845855
MR-PCA	threonine	HMDB0000167	paraxanthine	HMDB0001860	GCST90200432	GCST90199654	2:27589369-28089369	0.0280042171496714	0.106674676527777	0.792920704946875
MR-PCA	threonine	HMDB0000167	paraxanthine	HMDB0001860	GCST90200432	GCST90199654	2:211290507-211790507	-0.183405838262966	0.121191147652507	0.130188233235309
MR-PCA	threonine	HMDB0000167	paraxanthine	HMDB0001860	GCST90200432	GCST90199654	12:46938082-47438082	-0.0177281234525929	0.10050922677768	0.859993024101944
MR-PCA	threonine	HMDB0000167	paraxanthine	HMDB0001860	GCST90200432	GCST90199654	14:100594368-101094368	-0.0677379800035993	0.113266951578598	0.549814349288068
MR-PCA	5-methylthioadenosine (mta)	HMDB0001173	arginine	HMDB0000517	GCST90200359	GCST90200372	2:211290507-211790507	0.426678087753281	0.107500537387388	7.21510665607778e-05
MR-PCA	5-methylthioadenosine (mta)	HMDB0001173	arginine	HMDB0000517	GCST90200359	GCST90200372	6:149659491-150411114	0.0321627485062188	0.143201042642656	0.822291582300894
MR-PCA	5-methylthioadenosine (mta)	HMDB0001173	arginine	HMDB0000517	GCST90200359	GCST90200372	6:160319068-160819068	-0.176327065574745	0.108514047247237	0.104178781404763
MR-PCA	5-methylthioadenosine (mta)	HMDB0001173	arginine	HMDB0000517	GCST90200359	GCST90200372	16:16009596-16509596	0.175075019993898	0.0933229576355744	0.0606535856504558
MR-PCA	phenylalanine	HMDB0000159	hippurate	HMDB0000714	bioa_016	M15753	1:94441240-94941240	-0.70219468874903	0.507467516458195	0.166443158721379
MR-PCA	phenylalanine	HMDB0000159	hippurate	HMDB0000714	bioa_016	M15753	3:186202917-186702917	0.0691153329429231	0.334321608519789	0.836218328095894
MR-PCA	phenylalanine	HMDB0000159	hippurate	HMDB0000714	bioa_016	M15753	4:155231289-155731289	-0.261330061282193	0.399184018898954	0.512686278606027
MR-PCA	phenylalanine	HMDB0000159	hippurate	HMDB0000714	bioa_016	M15753	4:186893802-187393802	-0.225022736501778	0.213833151994811	0.292648825040149
MR-PCA	phenylalanine	HMDB0000159	hippurate	HMDB0000714	bioa_016	M15753	5:176539719-177067143	0.163619081232049	0.323752191209624	0.613289363051026
MR-PCA	phenylalanine	HMDB0000159	hippurate	HMDB0000714	bioa_016	M15753	6:52381188-52881188	0.327759300224464	0.491164090699878	0.504573371903044
MR-PCA	phenylalanine	HMDB0000159	hippurate	HMDB0000714	bioa_016	M15753	11:57020509-57520509	0.432235173790213	0.464154710394786	0.351734176056825
MR-PCA	phenylalanine	HMDB0000159	hippurate	HMDB0000714	bioa_016	M15753	12:103007876-103562619	-0.379079670757892	0.205311599199538	0.0648395649146824
MR-PCA	phenylalanine	HMDB0000159	hippurate	HMDB0000714	bioa_016	M15753	14:55086875-55586875	-0.783322391566567	0.5009575475564	0.117899728485162
MR-PCA	phenylalanine	HMDB0000159	hippurate	HMDB0000714	bioa_016	M15753	19:45142254-45642254	-0.44960280982938	0.455764120083613	0.323896956898835
MR-PCA	adenosine	HMDB0000050	arginine	HMDB0000517	M00555	GCST90200372	1:109564880-110064880	-0.0835409030855673	0.146311312126577	0.568012875436777
MR-PCA	adenosine	HMDB0000050	arginine	HMDB0000517	M00555	GCST90200372	6:96128415-96628415	0.112413589712252	0.177259793751885	0.525967136331661
MR-PCA	alpha-ketoglutarate	HMDB0000208	cortisone	HMDB0002802	GCST90200455	GCST90200360	20:44931392-45517926	0.110765089332311	0.0735250062983183	0.131940027715304
MR-PCA	glycine	HMDB0000123	tryptophan	HMDB0000929	M32338	GCST90200441	2:211289363-212090389	0.0167928594237998	0.0406392708877983	0.679447240572417
MR-PCA	4-acetamidobutanoate	HMDB0003681	pyruvate	HMDB0000243	GCST90200311	met-d-Pyruvate	8:18005709-18505709	0.0297892849147905	0.0155347535410949	0.0551630446716287
MR-PCA	4-acetamidobutanoate	HMDB0003681	pyruvate	HMDB0000243	GCST90200311	met-d-Pyruvate	22:50435332-50935332	0.0414012266307594	0.0306545744424372	0.176832400392287
MR-PCA	1-methylnicotinamide	HMDB0000699	creatine	HMDB0000064	GCST90200406	GCST90200323	6:160317928-160817928	-0.225162602915017	0.0853237970869506	0.0083170811280399
MR-PCA	cystathionine	HMDB0000099	inosine	HMDB0000195	GCST90200383	M01123	19:33152807-33652807	0.184426565630105	0.238554118981447	0.439462267773442
MR-PCA	uridine	HMDB0000296	n1-methyl-2-pyridone-5-carboxamide	HMDB0004193	M00606	GCST90199778	1:20665172-21165172	-0.105218969769598	0.14628060262504	0.47195890771429
MR-PCA	uridine	HMDB0000296	n1-methyl-2-pyridone-5-carboxamide	HMDB0004193	M00606	GCST90199778	7:47852911-48352911	-0.0013581402172095	0.145527339138155	0.992553815749204
MR-PCA	uridine	HMDB0000296	n1-methyl-2-pyridone-5-carboxamide	HMDB0004193	M00606	GCST90199778	22:50721752-51221752	0.0019717055496379	0.108727869589628	0.985531702205786
MR-PCA	sulfate*	HMDB01448	methionine	HMDB0000696	GCST90199896	M01302	7:122557611-123057611	-0.307084384799868	0.187950097616265	0.10228798408933
MR-PCA	pantothenate	HMDB0000210	3-methyl-2-oxobutyrate	HMDB0000019	M01508	GCST90199677	2:27200724-27700724	0.0922513452534384	0.154674493718773	0.550893025990641
MR-PCA	kynurenate	HMDB0000715	urate	HMDB0000289	GCST90200454	GCST90200307	1:241463402-241963402	0.0021665081326336	0.0496851202024524	0.965219451110005
MR-PCA	kynurenate	HMDB0000715	urate	HMDB0000289	GCST90200454	GCST90200307	4:170711647-171211647	0.0313603101315946	0.108192276024945	0.77192548643988
MR-PCA	kynurenate	HMDB0000715	urate	HMDB0000289	GCST90200454	GCST90200307	16:58517848-59017848	0.36841244817757	0.13111577109897	0.0049568354347965
MR-PCA	tyrosine	HMDB0000158	taurine	HMDB0000251	M01299	GCST90200420	1:154514715-155014715	-0.119492428520196	0.14436664474604	0.407839804422624
MR-PCA	tyrosine	HMDB0000158	taurine	HMDB0000251	M01299	GCST90200420	6:111242119-112061922	0.233750027636518	0.118096408877529	0.0477805193142287
MR-PCA	tyrosine	HMDB0000158	taurine	HMDB0000251	M01299	GCST90200420	16:71357384-72149586	0.0335810210789855	0.123099119642714	0.7850095746726
MR-PCA	cortisol	HMDB0000063	tyrosine	HMDB0000158	GCST90200378	bioa_021	14:94554700-95054700	0.0487715016275836	0.04610308183841	0.290110417290933
MR-PCA	5-oxoproline	HMDB0000267	kynurenine	HMDB0000684	GCST90200280	GCST90199636	8:144861615-145802337	-0.0114447374187363	0.0345412117222726	0.740390909418452
MR-PCA	5-oxoproline	HMDB0000267	kynurenine	HMDB0000684	GCST90200280	GCST90199636	12:56615338-57115338	-0.0037278985606961	0.10616634193832	0.971989035971742
MR-PCA	glutamate	HMDB0000148	3-hydroxybutyrate (bhba)	HMDB0000011	bioa_007	met-d-bOHbutyrate	12:121174861-121674861	0.300510342308268	0.0704913020020557	2.01624672562104e-05
MR-PCA	tyrosine	HMDB0000158	1-(1-enyl-stearoyl)-2-arachidonoyl-gpe (p-18:0/20:4)*	HMDB0005779	M01299	GCST90200058	1:154514715-155014715	-0.117665315977545	0.144061102810288	0.414057780458932
MR-PCA	tyrosine	HMDB0000158	1-(1-enyl-stearoyl)-2-arachidonoyl-gpe (p-18:0/20:4)*	HMDB0005779	M01299	GCST90200058	6:111242119-112061922	-0.118294103112947	0.117838502783164	0.31544305664807
MR-PCA	tyrosine	HMDB0000158	1-(1-enyl-stearoyl)-2-arachidonoyl-gpe (p-18:0/20:4)*	HMDB0005779	M01299	GCST90200058	16:71357384-72149586	-0.217626065449337	0.1228460133919	0.0764717059744692
MR-PCA	creatinine	HMDB0000562	orotate	HMDB0000226	met-d-Creatinine	GCST90200392	1:62775942-63275942	0.469488168510604	0.41581541587793	0.258864798774468
MR-PCA	creatinine	HMDB0000562	orotate	HMDB0000226	met-d-Creatinine	GCST90200392	1:78344069-78844069	-0.160711106357056	0.492559249145418	0.744214247252543
MR-PCA	creatinine	HMDB0000562	orotate	HMDB0000226	met-d-Creatinine	GCST90200392	1:113008681-113508681	-0.0936685932322381	0.336666850837262	0.780840879221796
MR-PCA	creatinine	HMDB0000562	orotate	HMDB0000226	met-d-Creatinine	GCST90200392	1:150079982-151190625	0.127948642573366	0.349863385158884	0.714581261571023
MR-PCA	creatinine	HMDB0000562	orotate	HMDB0000226	met-d-Creatinine	GCST90200392	1:243202864-243702864	-0.287431096250498	0.66223230663272	0.66426401537584
MR-PCA	creatinine	HMDB0000562	orotate	HMDB0000226	met-d-Creatinine	GCST90200392	2:15538692-16038692	-0.232877436620358	0.371969058283144	0.5312712003491
MR-PCA	creatinine	HMDB0000562	orotate	HMDB0000226	met-d-Creatinine	GCST90200392	2:18426203-18926203	0.45647176560008	0.394055714556586	0.24670329671944
MR-PCA	creatinine	HMDB0000562	orotate	HMDB0000226	met-d-Creatinine	GCST90200392	2:73303397-74097901	-0.37654149287526	0.508160807935939	0.458700200692735
MR-PCA	creatinine	HMDB0000562	orotate	HMDB0000226	met-d-Creatinine	GCST90200392	2:121056440-121556440	-0.0019302728296213	0.301502861913967	0.994891841629434
MR-PCA	creatinine	HMDB0000562	orotate	HMDB0000226	met-d-Creatinine	GCST90200392	2:148593372-149093372	0.107528085531551	0.571695132776972	0.850808913683736
MR-PCA	creatinine	HMDB0000562	orotate	HMDB0000226	met-d-Creatinine	GCST90200392	2:176734544-177234544	0.569725500599532	0.374380024959886	0.128063232780065
MR-PCA	creatinine	HMDB0000562	orotate	HMDB0000226	met-d-Creatinine	GCST90200392	2:211293055-211793055	0.507642465688562	0.31766806567589	0.110036744344808
MR-PCA	creatinine	HMDB0000562	orotate	HMDB0000226	met-d-Creatinine	GCST90200392	2:217394852-217894852	-0.08810421355305	0.374219488337985	0.813871437907739
MR-PCA	creatinine	HMDB0000562	orotate	HMDB0000226	met-d-Creatinine	GCST90200392	2:220108198-220608198	-0.424592619745283	0.437071489717576	0.331324785667716
MR-PCA	creatinine	HMDB0000562	orotate	HMDB0000226	met-d-Creatinine	GCST90200392	3:38187471-38687471	0.876220436605913	0.391229432056424	0.0251130828412022
MR-PCA	creatinine	HMDB0000562	orotate	HMDB0000226	met-d-Creatinine	GCST90200392	3:141462708-141962708	0.167821018549145	0.424030759292965	0.692270595302962
MR-PCA	creatinine	HMDB0000562	orotate	HMDB0000226	met-d-Creatinine	GCST90200392	3:185024780-185524780	0.0321373410048262	0.485621439913644	0.94723629978098
MR-PCA	creatinine	HMDB0000562	orotate	HMDB0000226	met-d-Creatinine	GCST90200392	4:76880934-77664144	0.180383688091443	0.238161233149069	0.448809325396853
MR-PCA	creatinine	HMDB0000562	orotate	HMDB0000226	met-d-Creatinine	GCST90200392	4:103323863-104102802	0.889076670255074	0.476226812923507	0.0619129632173574
MR-PCA	creatinine	HMDB0000562	orotate	HMDB0000226	met-d-Creatinine	GCST90200392	5:39144851-39644851	0.296761162750388	0.384965382807018	0.440779528038571
MR-PCA	creatinine	HMDB0000562	orotate	HMDB0000226	met-d-Creatinine	GCST90200392	5:53045546-53835870	0.155415692468688	0.270647135562535	0.565807201415329
MR-PCA	creatinine	HMDB0000562	orotate	HMDB0000226	met-d-Creatinine	GCST90200392	5:176565124-177065124	0.175834030024647	0.335575995819758	0.600294689596355
MR-PCA	creatinine	HMDB0000562	orotate	HMDB0000226	met-d-Creatinine	GCST90200392	6:43556335-44056335	0.552187205053651	0.311680486134914	0.0764534887347141
MR-PCA	creatinine	HMDB0000562	orotate	HMDB0000226	met-d-Creatinine	GCST90200392	6:108750742-109250742	0.140994946726702	0.374819346156542	0.706792196096727
MR-PCA	creatinine	HMDB0000562	orotate	HMDB0000226	met-d-Creatinine	GCST90200392	6:133547208-134047208	-0.168081293215163	0.37960264183126	0.657923278817047
MR-PCA	creatinine	HMDB0000562	orotate	HMDB0000226	met-d-Creatinine	GCST90200392	6:160418389-160927934	0.146422736816366	0.271504341152537	0.589678736485245
MR-PCA	creatinine	HMDB0000562	orotate	HMDB0000226	met-d-Creatinine	GCST90200392	7:1036567-1536567	0.378103340775221	0.294606593660543	0.199345747579783
MR-PCA	creatinine	HMDB0000562	orotate	HMDB0000226	met-d-Creatinine	GCST90200392	7:25488956-25988956	0.411385629147562	0.420955161655197	0.328436937463266
MR-PCA	creatinine	HMDB0000562	orotate	HMDB0000226	met-d-Creatinine	GCST90200392	7:76984640-77791673	0.366855372395532	0.493434079982936	0.457194802131868
MR-PCA	creatinine	HMDB0000562	orotate	HMDB0000226	met-d-Creatinine	GCST90200392	7:128492221-128992221	0.096947499882101	0.413545515662808	0.814651124556141
MR-PCA	creatinine	HMDB0000562	orotate	HMDB0000226	met-d-Creatinine	GCST90200392	7:151165041-151665041	-0.0014843300320807	0.289501164070289	0.995909105130525
MR-PCA	creatinine	HMDB0000562	orotate	HMDB0000226	met-d-Creatinine	GCST90200392	8:8031142-9250941	-0.298082853469089	0.399509761410943	0.455593975796097
MR-PCA	creatinine	HMDB0000562	orotate	HMDB0000226	met-d-Creatinine	GCST90200392	8:9759952-10530228	0.524876819996774	0.495075917399608	0.289056071967726
MR-PCA	creatinine	HMDB0000562	orotate	HMDB0000226	met-d-Creatinine	GCST90200392	8:10561829-11945872	0.623865714875837	0.430055385183967	0.146873541990843
MR-PCA	creatinine	HMDB0000562	orotate	HMDB0000226	met-d-Creatinine	GCST90200392	8:19609539-20109539	0.415990415406369	0.408081587679627	0.308022357134742
MR-PCA	creatinine	HMDB0000562	orotate	HMDB0000226	met-d-Creatinine	GCST90200392	8:23527006-24027006	-0.11440897062353	0.429324538638852	0.789864955126824
MR-PCA	creatinine	HMDB0000562	orotate	HMDB0000226	met-d-Creatinine	GCST90200392	8:30157389-30657389	0.2734308087517	0.374686942779544	0.465538097245783
MR-PCA	creatinine	HMDB0000562	orotate	HMDB0000226	met-d-Creatinine	GCST90200392	8:144768354-145268354	0.591473097889669	0.417048422159741	0.156121866479767
MR-PCA	creatinine	HMDB0000562	orotate	HMDB0000226	met-d-Creatinine	GCST90200392	9:71184707-71684707	0.69479218304219	0.417740477146006	0.0962694274920663
MR-PCA	creatinine	HMDB0000562	orotate	HMDB0000226	met-d-Creatinine	GCST90200392	10:52398454-52898454	0.965658020678278	0.413209691721028	0.0194408236433705
MR-PCA	creatinine	HMDB0000562	orotate	HMDB0000226	met-d-Creatinine	GCST90200392	11:1928330-2428330	0.30890741804757	0.342872417261156	0.367620311301832
MR-PCA	creatinine	HMDB0000562	orotate	HMDB0000226	met-d-Creatinine	GCST90200392	11:2548804-3048804	-0.0307121388798773	0.263609494396115	0.907251377470879
MR-PCA	creatinine	HMDB0000562	orotate	HMDB0000226	met-d-Creatinine	GCST90200392	11:30504837-31294673	-0.193776991819403	0.240622300959051	0.420637344123443
MR-PCA	creatinine	HMDB0000562	orotate	HMDB0000226	met-d-Creatinine	GCST90200392	11:116373213-117240760	0.195130449202852	0.327358924617024	0.551125168905434
MR-PCA	creatinine	HMDB0000562	orotate	HMDB0000226	met-d-Creatinine	GCST90200392	12:15092463-15592463	-0.388570969786519	0.410624040233893	0.343998771696919
MR-PCA	creatinine	HMDB0000562	orotate	HMDB0000226	met-d-Creatinine	GCST90200392	15:41118334-41871842	-0.0015068732275671	0.490007833751978	0.997546347414196
MR-PCA	creatinine	HMDB0000562	orotate	HMDB0000226	met-d-Creatinine	GCST90200392	15:45400360-46179051	0.0400610364255872	0.27945511031513	0.886010529691691
MR-PCA	creatinine	HMDB0000562	orotate	HMDB0000226	met-d-Creatinine	GCST90200392	15:53700578-54200578	-0.21882811450973	0.464263338328494	0.637394521798858
MR-PCA	creatinine	HMDB0000562	orotate	HMDB0000226	met-d-Creatinine	GCST90200392	15:76097375-76597375	-0.135817197105785	0.421472100464189	0.747267239696571
MR-PCA	creatinine	HMDB0000562	orotate	HMDB0000226	met-d-Creatinine	GCST90200392	16:20142332-21335139	0.1506613819165	0.233294582969578	0.518409609210434
MR-PCA	creatinine	HMDB0000562	orotate	HMDB0000226	met-d-Creatinine	GCST90200392	16:89453424-89953424	0.98654642864894	0.460202804782827	0.0320552464743269
MR-PCA	creatinine	HMDB0000562	orotate	HMDB0000226	met-d-Creatinine	GCST90200392	17:19176536-19724875	-0.156256984374817	0.310157822990637	0.614403121490588
MR-PCA	creatinine	HMDB0000562	orotate	HMDB0000226	met-d-Creatinine	GCST90200392	17:37200083-37954217	0.400068239642851	0.383350714456782	0.296666346708449
MR-PCA	creatinine	HMDB0000562	orotate	HMDB0000226	met-d-Creatinine	GCST90200392	17:58690466-59700441	1.05878787431112	0.312519155889712	0.0007042646530585
MR-PCA	creatinine	HMDB0000562	orotate	HMDB0000226	met-d-Creatinine	GCST90200392	18:76910235-77410235	0.010152420372539	0.349674836746662	0.976837562520465
MR-PCA	creatinine	HMDB0000562	orotate	HMDB0000226	met-d-Creatinine	GCST90200392	19:32940263-33709298	0.18104226582504	0.352830780135412	0.607871870542338
MR-PCA	creatinine	HMDB0000562	orotate	HMDB0000226	met-d-Creatinine	GCST90200392	19:45162079-45662079	0.0781030636068996	0.402378963326095	0.846095038657014
MR-PCA	creatinine	HMDB0000562	orotate	HMDB0000226	met-d-Creatinine	GCST90200392	20:32653904-33537782	0.167557445014014	0.45931601860443	0.71526239307916
MR-PCA	creatinine	HMDB0000562	orotate	HMDB0000226	met-d-Creatinine	GCST90200392	22:38345240-38845240	0.341408136757924	0.516219606423588	0.508380058410593
MR-PCA	acetate	HMDB0000042	1-methylxanthine	HMDB0010738	met-d-Acetate	M34389	2:27480940-27980940	0.571203222076126	0.717639241242537	0.426062500598619
MR-PCA	acetate	HMDB0000042	1-methylxanthine	HMDB0010738	met-d-Acetate	M34389	2:136358646-136858646	-0.414531623780192	0.813929371529668	0.610544201090404
MR-PCA	acetate	HMDB0000042	1-methylxanthine	HMDB0010738	met-d-Acetate	M34389	9:4513491-5013491	0.269092388771822	0.51989694332713	0.604745796766991
MR-PCA	acetate	HMDB0000042	1-methylxanthine	HMDB0010738	met-d-Acetate	M34389	12:111634608-112523499	-0.777404143486926	0.629793078915907	0.217061241806711
MR-PCA	acetate	HMDB0000042	1-methylxanthine	HMDB0010738	met-d-Acetate	M34389	12:112590766-113090766	-1.15578205438204	0.731137428212791	0.113923772093253
MR-PCA	acetate	HMDB0000042	1-methylxanthine	HMDB0010738	met-d-Acetate	M34389	20:24698737-26432690	0.250193294900467	0.30256204594765	0.408284864876842
MR-PCA	acetate	HMDB0000042	1-methylxanthine	HMDB0010738	met-d-Acetate	M34389	20:29267804-29767804	-0.833452175499574	0.774818463959034	0.282073022157897
MR-PCA	acetate	HMDB0000042	1-methylxanthine	HMDB0010738	met-d-Acetate	M34389	20:32973832-34017690	0.651057523683288	0.68980734403789	0.345259003592796
MR-PCA	sphinganine-1-phosphate	HMDB0001383	guanidinoacetate	HMDB0000128	GCST90199845	GCST90200384	3:56698451-57198451	0.177702626737522	0.0785731724352008	0.0237209160457142
MR-PCA	sphinganine-1-phosphate	HMDB0001383	guanidinoacetate	HMDB0000128	GCST90199845	GCST90200384	17:74160792-74669333	0.0764091810518955	0.0838850057798945	0.362358560769759
MR-PCA	docosapentaenoate (n6 dpa; 22:5n6)	HMDB0001976	myo-inositol	HMDB0000211	GCST90199796	GCST90200401	11:61347212-61847212	-0.0774937288927313	0.0936149616505473	0.407788230102963
MR-PCA	n-stearoyl-sphingosine (d18:1/18:0)*	HMDB0004950	alpha-ketoglutarate	HMDB0000208	GCST90200341	GCST90200455	10:64645010-65401382	0.173243444428748	0.133862109839672	0.195598663706704
MR-PCA	n-stearoyl-sphingosine (d18:1/18:0)*	HMDB0004950	alpha-ketoglutarate	HMDB0000208	GCST90200341	GCST90200455	14:63982220-64482220	-0.165828638464063	0.137622700373491	0.228222139991121
MR-PCA	n-stearoyl-sphingosine (d18:1/18:0)*	HMDB0004950	alpha-ketoglutarate	HMDB0000208	GCST90200341	GCST90200455	18:55052269-55552269	-0.0976857309950956	0.0862501467834852	0.257388042183612
MR-PCA	n-stearoyl-sphingosine (d18:1/18:0)*	HMDB0004950	alpha-ketoglutarate	HMDB0000208	GCST90200341	GCST90200455	19:8013648-8513648	0.0470273191774671	0.0648693525274914	0.468480037481841
MR-PCA	acetate	HMDB0000042	tryptophan	HMDB0000929	met-d-Acetate	bioa_020	2:27480940-27980940	-1.55850556889632	0.293754321296721	1.1238131005167e-07
MR-PCA	acetate	HMDB0000042	tryptophan	HMDB0000929	met-d-Acetate	bioa_020	9:4513491-5013491	0.118756858121187	0.228351752714685	0.603021007024139
MR-PCA	acetate	HMDB0000042	tryptophan	HMDB0000929	met-d-Acetate	bioa_020	12:111634608-112523499	0.352077929041085	0.258001028543825	0.172366950864891
MR-PCA	acetate	HMDB0000042	tryptophan	HMDB0000929	met-d-Acetate	bioa_020	12:112590766-113090766	0.4388050530837	0.299492578749379	0.142876808746882
MR-PCA	acetate	HMDB0000042	tryptophan	HMDB0000929	met-d-Acetate	bioa_020	20:24698737-26432690	-0.052639044373854	0.123976814228601	0.671137178920724
MR-PCA	acetate	HMDB0000042	tryptophan	HMDB0000929	met-d-Acetate	bioa_020	20:29267804-29767804	-0.180121432029697	0.317393825918497	0.570373593950954
MR-PCA	acetate	HMDB0000042	tryptophan	HMDB0000929	met-d-Acetate	bioa_020	20:32973832-34017690	0.205116497417883	0.282057621358062	0.467094336240215
MR-PCA	urate	HMDB0000289	lactate	HMDB0000190	GCST90200307	GCST90200408	2:207223753-207723753	0.10168534332472	0.118245555076779	0.389816240183095
MR-PCA	urate	HMDB0000289	lactate	HMDB0000190	GCST90200307	GCST90200408	4:9672167-10439135	0.0121262223244521	0.0600909677364679	0.840074837483711
MR-PCA	urate	HMDB0000289	lactate	HMDB0000190	GCST90200307	GCST90200408	4:88802323-89302323	0.0434874702617304	0.119540974299975	0.71601695950898
MR-PCA	urate	HMDB0000289	lactate	HMDB0000190	GCST90200307	GCST90200408	11:64114866-64614866	0.0759217095849897	0.120396082680666	0.528302425633938
MR-PCA	urate	HMDB0000289	lactate	HMDB0000190	GCST90200307	GCST90200408	12:114208961-114708961	-0.0549872543741427	0.122453269214338	0.65339786301766
MR-PCA	biliverdin	HMDB0001008	glucose	HMDB0000122	M02137	M20489	2:234046650-234918570	-0.0129400276797012	0.0329640725653369	0.694652301007016
MR-PCA	tyrosine	HMDB0000158	7-methylxanthine	HMDB0001991	met-d-Tyr	M34390	3:135701113-136607693	-0.0126830047316259	0.587646225776869	0.982780816703355
MR-PCA	tyrosine	HMDB0000158	7-methylxanthine	HMDB0001991	met-d-Tyr	M34390	3:186140627-186640627	-0.0302950385683756	0.538382503883388	0.955126340064057
MR-PCA	tyrosine	HMDB0000158	7-methylxanthine	HMDB0001991	met-d-Tyr	M34390	4:99789651-100289651	0.392023250571067	0.476652008485622	0.410819870172545
MR-PCA	tyrosine	HMDB0000158	7-methylxanthine	HMDB0001991	met-d-Tyr	M34390	5:89941256-90441256	-0.0017802286329145	0.710444451919474	0.998000666412981
MR-PCA	tyrosine	HMDB0000158	7-methylxanthine	HMDB0001991	met-d-Tyr	M34390	6:43031486-43531486	0.424720981841696	0.688923479820962	0.53756490085803
MR-PCA	tyrosine	HMDB0000158	7-methylxanthine	HMDB0001991	met-d-Tyr	M34390	6:110683901-112778738	-0.106694647320304	0.13264116801003	0.421174307097318
MR-PCA	tyrosine	HMDB0000158	7-methylxanthine	HMDB0001991	met-d-Tyr	M34390	7:27916442-28416442	-0.173604785479341	0.59508240778568	0.770491277745687
MR-PCA	tyrosine	HMDB0000158	7-methylxanthine	HMDB0001991	met-d-Tyr	M34390	8:126236230-126736230	0.477623959978464	0.57194937623689	0.403672199210474
MR-PCA	tyrosine	HMDB0000158	7-methylxanthine	HMDB0001991	met-d-Tyr	M34390	9:21884651-22384651	-0.461359985752984	0.634891033868912	0.467424546978625
MR-PCA	tyrosine	HMDB0000158	7-methylxanthine	HMDB0001991	met-d-Tyr	M34390	10:64760672-65511176	1.02988356742099	0.626568710125857	0.100240633818469
MR-PCA	tyrosine	HMDB0000158	7-methylxanthine	HMDB0001991	met-d-Tyr	M34390	11:61320783-61820783	-0.0716721699441996	0.531657662467625	0.892762990770913
MR-PCA	tyrosine	HMDB0000158	7-methylxanthine	HMDB0001991	met-d-Tyr	M34390	12:21081549-21581549	-0.530019144904369	0.426223210981079	0.213674497865581
MR-PCA	tyrosine	HMDB0000158	7-methylxanthine	HMDB0001991	met-d-Tyr	M34390	12:46690648-47449549	-0.257557940940639	0.480216572537463	0.591725627393003
MR-PCA	tyrosine	HMDB0000158	7-methylxanthine	HMDB0001991	met-d-Tyr	M34390	12:56615040-57115040	-0.858984615586065	0.371219249507642	0.0206701940612634
MR-PCA	tyrosine	HMDB0000158	7-methylxanthine	HMDB0001991	met-d-Tyr	M34390	12:59740603-60240603	-0.370277394753735	0.711361971351413	0.602701915345049
MR-PCA	tyrosine	HMDB0000158	7-methylxanthine	HMDB0001991	met-d-Tyr	M34390	12:121174574-121674574	0.447795388870068	0.304843039398735	0.141849727306932
MR-PCA	tyrosine	HMDB0000158	7-methylxanthine	HMDB0001991	met-d-Tyr	M34390	12:122076812-122576812	0.415723579217052	0.609927654775257	0.495495140330758
MR-PCA	tyrosine	HMDB0000158	7-methylxanthine	HMDB0001991	met-d-Tyr	M34390	14:102441854-102941854	-0.0328385607485412	0.712331248157261	0.963230445074408
MR-PCA	tyrosine	HMDB0000158	7-methylxanthine	HMDB0001991	met-d-Tyr	M34390	16:70194094-72795019	0.035171756039903	0.19190708298471	0.854582308921935
MR-PCA	tyrosine	HMDB0000158	7-methylxanthine	HMDB0001991	met-d-Tyr	M34390	16:79505446-80005446	0.59240327344737	0.746736884513756	0.42758987197856
MR-PCA	tyrosine	HMDB0000158	7-methylxanthine	HMDB0001991	met-d-Tyr	M34390	20:42792364-43292364	0.330754921333193	0.567070173515146	0.55971167195534
MR-PCA	glycerol 3-phosphate	HMDB0000126	1-methylxanthine	HMDB0010738	GCST90199638	M34389	1:20921386-22251981	-0.0098343353737073	0.0643731967086516	0.878579140602137
MR-PCA	serine	HMDB0000187	glutamate	HMDB0000148	M32315	M32322	1:119966025-120466025	-0.0435166212288656	0.0866070048648675	0.615343450238353
MR-PCA	serine	HMDB0000187	glutamate	HMDB0000148	M32315	M32322	2:211323559-211823559	-0.0016378843838357	0.117912160000677	0.988917168194247
MR-PCA	serine	HMDB0000187	glutamate	HMDB0000148	M32315	M32322	7:55822010-56322010	-0.0546471730308189	0.132099281011944	0.679106577233131
MR-PCA	valine	HMDB0000883	eicosapentaenoate (epa; 20:5n3)	HMDB0001999	M01649	GCST90200349	4:88976422-89476422	0.138375322162333	0.12481462572573	0.267582626215929
MR-PCA	serine	HMDB0000187	1,7-dimethylurate	HMDB0011103	M32315	GCST90199756	1:119966025-120466025	-0.187211835535888	0.0776755148249019	0.0159447287413481
MR-PCA	serine	HMDB0000187	1,7-dimethylurate	HMDB0011103	M32315	GCST90199756	2:211323559-211823559	0.0215428278092006	0.0941907046891564	0.819090428987903
MR-PCA	serine	HMDB0000187	1,7-dimethylurate	HMDB0011103	M32315	GCST90199756	7:55822010-56322010	-0.0225340603707602	0.137906288691217	0.870202516380261
MR-PCA	phenylalanine	HMDB0000159	cortisone	HMDB0002802	M00064	M01769	12:103007876-103507876	-0.409922829764252	0.152703045725129	0.0072650474914713
MR-PCA	betaine	HMDB0000043	threonine	HMDB0000167	M03141	bioa_019	2:211337631-211837631	0.304343225858391	0.0490544892132842	5.49803684491629e-10
MR-PCA	betaine	HMDB0000043	threonine	HMDB0000167	M03141	bioa_019	5:78095798-78666416	-0.0123752456877445	0.0440622822250949	0.778819294284808
MR-PCA	betaine	HMDB0000043	threonine	HMDB0000167	M03141	bioa_019	12:30349-530349	-0.0136995424221473	0.0678198983672034	0.839917612326118
MR-PCA	betaine	HMDB0000043	threonine	HMDB0000167	M03141	bioa_019	21:44237404-44737404	-0.0066974456705464	0.0572681289322284	0.906900533737825
MR-PCA	choline	HMDB0000097	glutamate	HMDB0000148	GCST90200327	M32322	17:17175631-17675631	0.171910677811036	0.12370972535195	0.164641427624832
MR-PCA	flavin adenine dinucleotide (fad)	HMDB0001248	eicosapentaenoate (epa; 20:5n3)	HMDB0001999	GCST90200376	M18467	2:69949756-70738470	-0.043526803671945	0.0464201203634599	0.34841347841341
MR-PCA	choline phosphate	HMDB0001565	3-methyl-2-oxobutyrate	HMDB0000019	GCST90200363	GCST90199677	1:21573292-22142120	-0.0133060219344199	0.0612069284950642	0.827901269514249
MR-PCA	choline phosphate	HMDB0001565	3-methyl-2-oxobutyrate	HMDB0000019	GCST90200363	GCST90199677	22:24245541-24745541	0.213127727442048	0.125089445302458	0.0884179641697805
MR-PCA	valine	HMDB0000883	threonine	HMDB0000167	met-d-Val	GCST90200432	2:27480940-28253616	-2.33860254415944	0.356847114583911	5.6198679751439087e-11
MR-PCA	valine	HMDB0000883	threonine	HMDB0000167	met-d-Val	GCST90200432	2:64975088-65475088	0.141051136701543	0.253528741391764	0.577970476440515
MR-PCA	valine	HMDB0000883	threonine	HMDB0000167	met-d-Val	GCST90200432	2:165251927-165751927	-0.690843740086172	0.407542684643487	0.0900480124226587
MR-PCA	valine	HMDB0000883	threonine	HMDB0000167	met-d-Val	GCST90200432	3:135701113-136578270	-0.174077569290951	0.407809890590223	0.669481588414524
MR-PCA	valine	HMDB0000883	threonine	HMDB0000167	met-d-Val	GCST90200432	4:86953335-87453335	0.408752408553774	0.354300980988843	0.248628547129932
MR-PCA	valine	HMDB0000883	threonine	HMDB0000167	met-d-Val	GCST90200432	4:87663610-88163610	0.475673154594817	0.390960910177505	0.223727126220292
MR-PCA	valine	HMDB0000883	threonine	HMDB0000167	met-d-Val	GCST90200432	4:88882515-89510546	-0.20038929778903	0.124622756225424	0.107842374192518
MR-PCA	valine	HMDB0000883	threonine	HMDB0000167	met-d-Val	GCST90200432	5:55564890-56064890	-0.297730992600326	0.320880043049622	0.353481431145964
MR-PCA	valine	HMDB0000883	threonine	HMDB0000167	met-d-Val	GCST90200432	6:108910874-109410874	0.390422400658015	0.471228225614373	0.407375603263259
MR-PCA	valine	HMDB0000883	threonine	HMDB0000167	met-d-Val	GCST90200432	12:56199875-57115338	0.795240300768449	0.282575921756425	0.0048890644393238
MR-PCA	valine	HMDB0000883	threonine	HMDB0000167	met-d-Val	GCST90200432	12:122278263-122778263	0.304689584720433	0.453023555870563	0.501221550559538
MR-PCA	valine	HMDB0000883	threonine	HMDB0000167	met-d-Val	GCST90200432	14:102468052-102968052	-0.505648321464856	0.597991240903483	0.397788124359487
MR-PCA	valine	HMDB0000883	threonine	HMDB0000167	met-d-Val	GCST90200432	16:69315747-70918195	0.0985202334219207	0.231387057264729	0.670267367490302
MR-PCA	valine	HMDB0000883	threonine	HMDB0000167	met-d-Val	GCST90200432	17:6935779-7435779	-0.203809682783026	0.242350772447691	0.400364848205426
MR-PCA	valine	HMDB0000883	threonine	HMDB0000167	met-d-Val	GCST90200432	17:79384062-79884062	0.0205189410226848	0.440126404534604	0.962815642487623
MR-PCA	valine	HMDB0000883	threonine	HMDB0000167	met-d-Val	GCST90200432	19:49050431-49611255	0.0990468918389767	0.228910404806735	0.66524111044221
MR-PCA	sulfate*	HMDB01448	acetate	HMDB0000042	GCST90199896	met-d-Acetate	7:122557611-123057611	-0.0100465754030468	0.0283317735493866	0.722885877768408
MR-PCA	taurine	HMDB0000251	dihydroorotate	HMDB03349	bioa_034	GCST90200444	19:54074995-54574995	0.0995175152635561	0.105501838124706	0.345538956432115
MR-PCA	histidine	HMDB0000177	creatinine	HMDB0000562	met-d-His	M00513	1:168963261-169463261	-0.428618465245718	0.616476396999081	0.486885175452215
MR-PCA	histidine	HMDB0000177	creatinine	HMDB0000562	met-d-His	M00513	2:27491237-27991237	0.549913970316362	0.475281859748799	0.247261307064085
MR-PCA	histidine	HMDB0000177	creatinine	HMDB0000562	met-d-His	M00513	2:211290507-212074453	-0.59962237170008	0.338269377612697	0.0762920348042179
MR-PCA	histidine	HMDB0000177	creatinine	HMDB0000562	met-d-His	M00513	3:148408762-149190142	-0.267189281597023	0.294762175087211	0.364693934553562
MR-PCA	histidine	HMDB0000177	creatinine	HMDB0000562	met-d-His	M00513	8:145389726-145889726	0.406928097557803	0.55191706981148	0.460940326610019
MR-PCA	histidine	HMDB0000177	creatinine	HMDB0000562	met-d-His	M00513	12:46932531-47432531	-0.895433567003954	0.641328459142743	0.162649220064056
MR-PCA	histidine	HMDB0000177	creatinine	HMDB0000562	met-d-His	M00513	12:56610020-57110020	-0.0860247128009103	0.370667040835111	0.81647523741149
MR-PCA	histidine	HMDB0000177	creatinine	HMDB0000562	met-d-His	M00513	12:95659569-96755187	0.153264542003327	0.168110012443994	0.361930912384849
MR-PCA	histidine	HMDB0000177	creatinine	HMDB0000562	met-d-His	M00513	14:21241151-21765620	-0.443708858480136	0.319789957098429	0.165289071927923
MR-PCA	histidine	HMDB0000177	creatinine	HMDB0000562	met-d-His	M00513	14:94599201-95099201	0.0784616031632584	0.524058596298069	0.880986205625665
MR-PCA	histidine	HMDB0000177	creatinine	HMDB0000562	met-d-His	M00513	15:43028726-45092210	-0.201577140439398	0.516876898055152	0.69654348517345
MR-PCA	histidine	HMDB0000177	creatinine	HMDB0000562	met-d-His	M00513	20:38915692-39415692	-1.21956409286059	0.594068450320294	0.0400821184465442
MR-PCA	methionine	HMDB0000696	aspartate	HMDB0000191	bioa_013	bioa_004	5:89993899-90493899	-0.0369032127114674	0.115528761734314	0.749401381238505
MR-PCA	methionine	HMDB0000696	aspartate	HMDB0000191	bioa_013	bioa_004	10:81796208-82296208	0.00521608394853	0.137876715161288	0.969822023197807
MR-PCA	methionine	HMDB0000696	aspartate	HMDB0000191	bioa_013	bioa_004	12:46900176-47464292	0.284705340109746	0.109526194527865	0.0093379555071349
MR-PCA	methionine	HMDB0000696	aspartate	HMDB0000191	bioa_013	bioa_004	12:56615040-57115040	0.387248177340199	0.155098947879666	0.0125326167308112
MR-PCA	acetone	HMDB0001659	mannose	HMDB0000169	met-d-Acetone	GCST90200435	1:120074995-120574995	-0.119429395437073	0.395476209643117	0.76266058267881
MR-PCA	acetone	HMDB0001659	mannose	HMDB0000169	met-d-Acetone	GCST90200435	5:41206969-43455198	0.323687160559751	0.234522157374386	0.167525495391026
MR-PCA	acetone	HMDB0001659	mannose	HMDB0000169	met-d-Acetone	GCST90200435	6:166522838-167022838	0.152749980986652	0.286749330034493	0.594244615288561
MR-PCA	acetone	HMDB0001659	mannose	HMDB0000169	met-d-Acetone	GCST90200435	8:126241733-126741733	0.322973315774574	0.32911391187545	0.326424100719209
MR-PCA	acetone	HMDB0001659	mannose	HMDB0000169	met-d-Acetone	GCST90200435	10:135065795-135607239	-0.045833291490336	0.305800908667316	0.880859674801828
MR-PCA	acetone	HMDB0001659	mannose	HMDB0000169	met-d-Acetone	GCST90200435	11:116461180-116961180	-0.218515441843946	0.620875570392258	0.724877832276785
MR-PCA	acetone	HMDB0001659	mannose	HMDB0000169	met-d-Acetone	GCST90200435	12:122365033-122865033	0.491868281644385	0.45196689416573	0.276469808143051
MR-PCA	acetone	HMDB0001659	mannose	HMDB0000169	met-d-Acetone	GCST90200435	12:123068455-124007504	0.191121087993662	0.399503894157729	0.63236833902555
MR-PCA	acetone	HMDB0001659	mannose	HMDB0000169	met-d-Acetone	GCST90200435	13:42058883-42558883	0.54735643377852	0.42097691465217	0.193530599827496
MR-PCA	acetone	HMDB0001659	mannose	HMDB0000169	met-d-Acetone	GCST90200435	17:6935779-7435779	0.301352515427316	0.335989697240139	0.369766949817423
MR-PCA	acetone	HMDB0001659	mannose	HMDB0000169	met-d-Acetone	GCST90200435	19:45929043-46429043	0.125562512154962	0.404030988081838	0.755972086881037
MR-PCA	glutamine	HMDB0000641	eicosapentaenoate (epa; 20:5n3)	HMDB0001999	GCST90200419	M18467	12:56335248-57115338	-0.0323520868957782	0.0714897127402947	0.650878679077639
MR-PCA	glutamine	HMDB0000641	glutamine	HMDB0000641	M00053	met-d-Gln	12:56615040-57115040	1.19179113318536	0.0277614229579496	0.0
MR-PCA	citrate	HMDB0000094	docosahexaenoate (dha; 22:6n3)	HMDB0002183	M01564	M19323	5:14625868-15125868	0.268547989601841	0.133501906960265	0.0442656332818745
MR-PCA	citrate	HMDB0000094	docosahexaenoate (dha; 22:6n3)	HMDB0002183	M01564	M19323	9:84927464-85427464	-0.0108804506862168	0.142596075980857	0.939178361063115
MR-PCA	citrate	HMDB0000094	docosahexaenoate (dha; 22:6n3)	HMDB0002183	M01564	M19323	17:6345930-6933878	0.109500558822654	0.0863188689134864	0.20459847461293
MR-PCA	citrate	HMDB0000094	docosahexaenoate (dha; 22:6n3)	HMDB0002183	M01564	M19323	22:18904608-19404608	0.150576751740007	0.159091071234679	0.343903066596074
MR-PCA	pyruvate	HMDB0000243	xanthine	HMDB0000292	met-d-Pyruvate	M03147	1:154991807-156271079	0.0831556630231952	0.397924203088635	0.834468828581935
MR-PCA	pyruvate	HMDB0000243	xanthine	HMDB0000292	met-d-Pyruvate	M03147	1:207429229-207929229	0.097040304371217	0.63972064790496	0.879430114007534
MR-PCA	pyruvate	HMDB0000243	xanthine	HMDB0000292	met-d-Pyruvate	M03147	2:27480940-28253616	-0.860174647203976	0.521181919202957	0.0988548734297123
MR-PCA	pyruvate	HMDB0000243	xanthine	HMDB0000292	met-d-Pyruvate	M03147	2:60468043-60968043	0.621813951145662	0.555574204354892	0.263043078415318
MR-PCA	pyruvate	HMDB0000243	xanthine	HMDB0000292	met-d-Pyruvate	M03147	2:173097338-173854224	0.0288536217122635	0.226311860843801	0.898548661735803
MR-PCA	pyruvate	HMDB0000243	xanthine	HMDB0000292	met-d-Pyruvate	M03147	3:56611222-57111222	0.0889708930756027	0.447197320970399	0.842300132002754
MR-PCA	pyruvate	HMDB0000243	xanthine	HMDB0000292	met-d-Pyruvate	M03147	5:131157493-131957429	0.728548836905502	0.484157212979459	0.132381313468987
MR-PCA	pyruvate	HMDB0000243	xanthine	HMDB0000292	met-d-Pyruvate	M03147	8:106322270-106822270	0.48452621354214	0.535122998822821	0.365227933541165
MR-PCA	pyruvate	HMDB0000243	xanthine	HMDB0000292	met-d-Pyruvate	M03147	9:135611502-136391870	-0.124213058300151	0.411584966715278	0.762810614913198
MR-PCA	pyruvate	HMDB0000243	xanthine	HMDB0000292	met-d-Pyruvate	M03147	10:2869150-3388009	0.271924721691342	0.20462490851701	0.183883091150255
MR-PCA	pyruvate	HMDB0000243	xanthine	HMDB0000292	met-d-Pyruvate	M03147	11:56961646-57461646	-0.266820037329272	0.675577843995946	0.692879168289869
MR-PCA	pyruvate	HMDB0000243	xanthine	HMDB0000292	met-d-Pyruvate	M03147	12:48145900-49077761	0.170138279282317	0.220550913084262	0.440455622585526
MR-PCA	pyruvate	HMDB0000243	xanthine	HMDB0000292	met-d-Pyruvate	M03147	16:69379588-70929689	0.200545073652157	0.365422263632513	0.583140202197339
MR-PCA	pyruvate	HMDB0000243	xanthine	HMDB0000292	met-d-Pyruvate	M03147	18:43532791-44032791	1.32516621644615	0.742277045650185	0.0742172539867556
MR-PCA	pyruvate	HMDB0000243	xanthine	HMDB0000292	met-d-Pyruvate	M03147	21:45449580-45972811	0.048351454544627	0.337521655822715	0.886089285958588
MR-PCA	dehydroepiandrosterone sulfate (dhea-s)	HMDB0001032	acetylphosphate	HMDB0001494	GCST90199673	M15488	7:98825038-100067196	-0.0632293952541785	0.125008282851745	0.612995902769193
MR-PCA	1-(1-enyl-stearoyl)-2-arachidonoyl-gpe (p-18:0/20:4)*	HMDB0005779	allantoin	HMDB0000462	GCST90200058	GCST90200286	11:61307803-62000560	-0.0209577514677955	0.0557986649359894	0.707217316741363
MR-PCA	1-(1-enyl-stearoyl)-2-arachidonoyl-gpe (p-18:0/20:4)*	HMDB0005779	allantoin	HMDB0000462	GCST90200058	GCST90200286	19:45162079-45662079	-0.0276692166225441	0.0856314676044689	0.746604569279057
MR-PCA	1-(1-enyl-stearoyl)-2-arachidonoyl-gpe (p-18:0/20:4)*	HMDB0005779	allantoin	HMDB0000462	GCST90200058	GCST90200286	19:55491205-55991205	0.165956460020894	0.0853285675994486	0.0517857046019564
MR-PCA	guanidinoacetate	HMDB0000128	hypotaurine	HMDB0000965	GCST90200384	GCST90200379	6:131647278-132147278	0.0918324492656353	0.124291156500752	0.459998436928488
MR-PCA	guanidinoacetate	HMDB0000128	hypotaurine	HMDB0000965	GCST90200384	GCST90200379	11:64893892-65393892	0.254402811326338	0.0787953294589657	0.0012437451790445
MR-PCA	guanidinoacetate	HMDB0000128	hypotaurine	HMDB0000965	GCST90200384	GCST90200379	12:101043-601043	0.294865092931893	0.0983783063716235	0.0027242071467582
MR-PCA	guanidinoacetate	HMDB0000128	hypotaurine	HMDB0000965	GCST90200384	GCST90200379	14:100558168-101058168	-0.0729408620668739	0.107052655496574	0.495646889645771
MR-PCA	guanidinoacetate	HMDB0000128	hypotaurine	HMDB0000965	GCST90200384	GCST90200379	20:61898912-62398912	0.0369741260915085	0.0892433452050785	0.678649423649189
MR-PCA	7-methylxanthine	HMDB0001991	phenylalanine	HMDB0000159	M34390	bioa_016	5:168189476-168689476	0.0243381610832396	0.0305698057300953	0.425944660404507
MR-PCA	5-acetylamino-6-formylamino-3-methyluracil	HMDB0011105	serine	HMDB0000187	GCST90200680	GCST90200415	8:17743764-18765840	0.0496133842152709	0.0244073398859305	0.0420804207390025
MR-PCA	5alpha-pregnan-3beta,20alpha-diol disulfate	HMDB0094650	5alpha-pregnan-3beta,20alpha-diol disulfate	HMDB0094650	GCST90199838	M37198	5:35725566-36225566	0.0722681316428806	0.0891451510375952	0.417549844441321
MR-PCA	5alpha-pregnan-3beta,20alpha-diol disulfate	HMDB0094650	5alpha-pregnan-3beta,20alpha-diol disulfate	HMDB0094650	GCST90199838	M37198	12:21081549-21581549	0.573299034944616	0.112905439024831	3.82047527717583e-07
MR-PCA	5alpha-pregnan-3beta,20alpha-diol disulfate	HMDB0094650	5alpha-pregnan-3beta,20alpha-diol disulfate	HMDB0094650	GCST90199838	M37198	19:48124950-48624950	0.817742371635351	0.0876053379092353	1.01574647594179e-20
MR-PCA	1-methylxanthine	HMDB0010738	7-methylxanthine	HMDB0001991	GCST90199763	M34390	8:18005709-18505709	0.0497443253523128	0.0664131943307176	0.453849556727337
MR-PCA	1-methylxanthine	HMDB0010738	7-methylxanthine	HMDB0001991	GCST90199763	M34390	15:74275585-74775585	0.270207481346876	0.177417322824847	0.127757438152929
MR-PCA	1-methylxanthine	HMDB0010738	7-methylxanthine	HMDB0001991	GCST90199763	M34390	15:74777880-75599999	0.446895475844645	0.130688588182139	0.0006272601395365
MR-PCA	glycine	HMDB0000123	sphinganine-1-phosphate	HMDB0001383	GCST90200707	GCST90199845	1:75967169-76467169	0.0354489562823235	0.142359242825132	0.803352604777233
MR-PCA	glycine	HMDB0000123	sphinganine-1-phosphate	HMDB0001383	GCST90200707	GCST90199845	2:211036896-212058697	0.0215369643062521	0.0298603515032063	0.470751886527942
MR-PCA	glycine	HMDB0000123	sphinganine-1-phosphate	HMDB0001383	GCST90200707	GCST90199845	3:125659669-126159669	-0.111950964829911	0.089723291825892	0.212127820084136
MR-PCA	glycine	HMDB0000123	sphinganine-1-phosphate	HMDB0001383	GCST90200707	GCST90199845	9:6290540-6790540	-0.128713733470718	0.0950016161362179	0.175462689765908
MR-PCA	tyrosine	HMDB0000158	asparagine	HMDB0000168	bioa_021	M34283	4:99820973-100320973	-0.996030565444596	0.576606648629444	0.0840957757516062
MR-PCA	tyrosine	HMDB0000158	asparagine	HMDB0000168	bioa_021	M34283	4:148735862-149235862	0.314826842665782	0.497232920861143	0.52663067863226
MR-PCA	tyrosine	HMDB0000158	asparagine	HMDB0000168	bioa_021	M34283	6:111242119-112017012	0.119583681795942	0.138428025105775	0.387659849412656
MR-PCA	tyrosine	HMDB0000158	asparagine	HMDB0000168	bioa_021	M34283	6:112114361-112614361	-0.628386974367965	0.404563449743636	0.120364131026862
MR-PCA	tyrosine	HMDB0000158	asparagine	HMDB0000168	bioa_021	M34283	7:27926305-28426305	-0.159802579468671	0.478136175127285	0.7382136998159
MR-PCA	tyrosine	HMDB0000158	asparagine	HMDB0000168	bioa_021	M34283	8:8933358-9433358	-0.884609826895614	0.518065033237945	0.0877242172702624
MR-PCA	tyrosine	HMDB0000158	asparagine	HMDB0000168	bioa_021	M34283	10:64816186-65575478	-0.693995183381347	0.553976413293243	0.210295893896803
MR-PCA	tyrosine	HMDB0000158	asparagine	HMDB0000168	bioa_021	M34283	11:61310081-61810081	0.314717952279864	0.482683275771062	0.514389870414903
MR-PCA	tyrosine	HMDB0000158	asparagine	HMDB0000168	bioa_021	M34283	12:20701307-21201307	0.518702990111259	0.536141573949797	0.333307172759618
MR-PCA	tyrosine	HMDB0000158	asparagine	HMDB0000168	bioa_021	M34283	12:46678393-47435518	0.314901400781495	0.37355501872053	0.399236648315645
MR-PCA	tyrosine	HMDB0000158	asparagine	HMDB0000168	bioa_021	M34283	12:56615040-57115040	0.726242886166082	0.357766974505613	0.0423633790479914
MR-PCA	tyrosine	HMDB0000158	asparagine	HMDB0000168	bioa_021	M34283	12:57594049-58094049	-0.0518868256348417	0.532326520921788	0.922351725746395
MR-PCA	tyrosine	HMDB0000158	asparagine	HMDB0000168	bioa_021	M34283	12:59727701-60227701	0.606529864965551	0.451332067131352	0.178991689912768
MR-PCA	tyrosine	HMDB0000158	asparagine	HMDB0000168	bioa_021	M34283	12:120845172-121674861	0.127874418327303	0.380051970829057	0.736519780369519
MR-PCA	tyrosine	HMDB0000158	asparagine	HMDB0000168	bioa_021	M34283	12:122092964-122592964	0.943594997427725	0.46668043760314	0.0431836237859546
MR-PCA	tyrosine	HMDB0000158	asparagine	HMDB0000168	bioa_021	M34283	15:60649639-61149639	-0.0287238190844078	0.534260979513147	0.957123472539249
MR-PCA	tyrosine	HMDB0000158	asparagine	HMDB0000168	bioa_021	M34283	16:71153235-72438683	0.0589825324829831	0.209762867149502	0.778567190229895
MR-PCA	phenylalanine	HMDB0000159	glycerol	HMDB0000131	bioa_016	M15122	1:94441240-94941240	0.247381581097528	0.507668094485991	0.62605283983984
MR-PCA	phenylalanine	HMDB0000159	glycerol	HMDB0000131	bioa_016	M15122	3:186202917-186702917	0.329047480575573	0.334416092438348	0.3251419114928
MR-PCA	phenylalanine	HMDB0000159	glycerol	HMDB0000131	bioa_016	M15122	4:155231289-155731289	0.11233838415663	0.39935385422841	0.77848003191985
MR-PCA	phenylalanine	HMDB0000159	glycerol	HMDB0000131	bioa_016	M15122	4:186893802-187393802	-0.0335582560105803	0.21389888795522	0.875332795773853
MR-PCA	phenylalanine	HMDB0000159	glycerol	HMDB0000131	bioa_016	M15122	5:176539719-177067143	0.671615793577207	0.323831459349804	0.0380823661945421
MR-PCA	phenylalanine	HMDB0000159	glycerol	HMDB0000131	bioa_016	M15122	6:52381188-52881188	0.0174914024324934	0.491332374160272	0.971601357151991
MR-PCA	phenylalanine	HMDB0000159	glycerol	HMDB0000131	bioa_016	M15122	11:57020509-57520509	-0.1034278406004	0.464344733292327	0.823738379544942
MR-PCA	phenylalanine	HMDB0000159	glycerol	HMDB0000131	bioa_016	M15122	12:103007876-103562619	-0.0092686538584614	0.205435547659761	0.964013980352679
MR-PCA	phenylalanine	HMDB0000159	glycerol	HMDB0000131	bioa_016	M15122	14:55086875-55586875	-0.567978982725731	0.501144507476195	0.257061560242257
MR-PCA	phenylalanine	HMDB0000159	glycerol	HMDB0000131	bioa_016	M15122	19:45142254-45642254	-0.190629355326456	0.455963915012676	0.67588868853205
MR-PCA	2-hydroxyglutarate	HMDB0059655	inosine 5'-monophosphate (imp)	HMDB0000175	GCST90199865	GCST90200395	2:242459363-242959363	0.0685481035741479	0.135698790955566	0.613454213482225
MR-PCA	2-hydroxyglutarate	HMDB0059655	inosine 5'-monophosphate (imp)	HMDB0000175	GCST90199865	GCST90200395	14:91386532-91886532	0.123432475165958	0.131559975077715	0.348130286917698
MR-PCA	phenylalanine	HMDB0000159	leucine	HMDB0000687	met-d-Phe	GCST90200389	2:211293055-211793055	-0.0294188195835525	0.444386186378422	0.947217783333414
MR-PCA	phenylalanine	HMDB0000159	leucine	HMDB0000687	met-d-Phe	GCST90200389	6:17868392-18368392	0.433819796426858	0.489117334025036	0.375108927980924
MR-PCA	phenylalanine	HMDB0000159	leucine	HMDB0000687	met-d-Phe	GCST90200389	11:57019429-57519429	0.201895157059539	0.344503398116512	0.557843981551215
MR-PCA	phenylalanine	HMDB0000159	leucine	HMDB0000687	met-d-Phe	GCST90200389	12:56671418-57171418	-0.467656118348697	0.473394779785489	0.323212576918686
MR-PCA	phenylalanine	HMDB0000159	leucine	HMDB0000687	met-d-Phe	GCST90200389	12:102211009-102721004	0.0525312840550617	0.264133640861269	0.842355472806437
MR-PCA	phenylalanine	HMDB0000159	leucine	HMDB0000687	met-d-Phe	GCST90200389	12:102890425-104124563	0.150407333417682	0.119793373456385	0.209276857468394
MR-PCA	phenylalanine	HMDB0000159	leucine	HMDB0000687	met-d-Phe	GCST90200389	12:104125826-104625826	0.0778425897368919	0.314831917101951	0.804713772938525
MR-PCA	phenylalanine	HMDB0000159	leucine	HMDB0000687	met-d-Phe	GCST90200389	14:55161744-55661744	-0.132585232765972	0.321157603688838	0.679727202021411
MR-PCA	phenylalanine	HMDB0000159	leucine	HMDB0000687	met-d-Phe	GCST90200389	14:55670870-56170870	-0.208946877530271	0.357929154736005	0.559377743694457
MR-PCA	phenylalanine	HMDB0000159	leucine	HMDB0000687	met-d-Phe	GCST90200389	16:16004626-16504626	-0.197668781311028	0.397940031515779	0.619379411700559
MR-PCA	4-methyl-2-oxopentanoate	HMDB0000695	methionine	HMDB0000696	GCST90199655	M01302	4:88953670-89453670	0.0689575500968823	0.135690859689716	0.611315906294377
MR-PCA	phenylpyruvate	HMDB0000205	histidine	HMDB0000177	GCST90200365	bioa_009	9:131315554-131815554	0.0642498803839006	0.0394484382924942	0.103375420998138
MR-PCA	phenylpyruvate	HMDB0000205	histidine	HMDB0000177	GCST90200365	bioa_009	16:58503995-59003995	0.0101609593813787	0.0448778925972034	0.82087985251926
MR-PCA	urate	HMDB0000289	5,6-dihydrothymine	HMDB0000079	GCST90200307	GCST90200339	2:207223753-207723753	0.286805560068421	0.118226307823604	0.0152703492398391
MR-PCA	urate	HMDB0000289	5,6-dihydrothymine	HMDB0000079	GCST90200307	GCST90200339	4:9672167-10439135	-0.12950243714953	0.0600776786902114	0.0311162225907236
MR-PCA	urate	HMDB0000289	5,6-dihydrothymine	HMDB0000079	GCST90200307	GCST90200339	4:88802323-89302323	-0.0786801870344932	0.119525148868824	0.510362677386005
MR-PCA	urate	HMDB0000289	5,6-dihydrothymine	HMDB0000079	GCST90200307	GCST90200339	11:64114866-64614866	0.0814578620098544	0.120381385811245	0.498618572308161
MR-PCA	urate	HMDB0000289	5,6-dihydrothymine	HMDB0000079	GCST90200307	GCST90200339	12:114208961-114708961	0.412859644716829	0.122435436160301	0.0007460817552573
MR-PCA	cysteinylglycine	HMDB0000078	mannose	HMDB0000169	GCST90200364	GCST90200435	16:15885043-16385043	0.156001473007131	0.0914235511456202	0.0879411093051594
MR-PCA	cysteinylglycine	HMDB0000078	mannose	HMDB0000169	GCST90200364	GCST90200435	16:89076223-90262231	0.0286642302709099	0.0648451958912426	0.658459592732014
MR-PCA	cysteinylglycine	HMDB0000078	mannose	HMDB0000169	GCST90200364	GCST90200435	19:52317323-52817323	-0.10694548406217	0.105569784839225	0.311045266417414
MR-PCA	dihydroorotate	HMDB03349	leucine	HMDB0000687	GCST90200444	M00060	5:53379047-53879047	-0.0248477915392023	0.11172609565287	0.82400315371678
MR-PCA	dihydroorotate	HMDB03349	leucine	HMDB0000687	GCST90200444	M00060	10:104381189-105206827	-0.221203229208713	0.145733730005273	0.129049990080338
MR-PCA	dihydroorotate	HMDB03349	leucine	HMDB0000687	GCST90200444	M00060	10:125910495-126410495	-0.0594134550481077	0.109050814805388	0.585874861198616
MR-PCA	dihydroorotate	HMDB03349	leucine	HMDB0000687	GCST90200444	M00060	11:122683181-123183181	-0.193881770490079	0.146832592144228	0.18669237724783
MR-PCA	dihydroorotate	HMDB03349	leucine	HMDB0000687	GCST90200444	M00060	15:77921365-78954732	-0.0845904008846267	0.0505736548569296	0.0944025388301285
MR-PCA	citrulline	HMDB0000904	arginine	HMDB0000517	bioa_005	M01638	2:211099261-211599261	0.10524598424591	0.176939278624785	0.551967716979424
MR-PCA	citrulline	HMDB0000904	arginine	HMDB0000517	bioa_005	M01638	8:10310878-10810878	0.265795378838364	0.24213810757591	0.272334827603294
MR-PCA	citrulline	HMDB0000904	arginine	HMDB0000517	bioa_005	M01638	8:11437159-11937159	0.124869295027221	0.290136896891549	0.666918796884498
MR-PCA	citrulline	HMDB0000904	arginine	HMDB0000517	bioa_005	M01638	9:133044244-133627617	-0.0459784504943732	0.128962435663833	0.721446747390067
MR-PCA	citrulline	HMDB0000904	arginine	HMDB0000517	bioa_005	M01638	9:135893372-136393372	-0.308302623646332	0.288010061888202	0.284413284276046
MR-PCA	citrulline	HMDB0000904	arginine	HMDB0000517	bioa_005	M01638	10:97138579-97638579	0.18854154668992	0.294754242192718	0.522395765725038
MR-PCA	citrulline	HMDB0000904	arginine	HMDB0000517	bioa_005	M01638	17:9542768-10042768	0.356923253926931	0.223639990004472	0.110494953228279
MR-PCA	alanine	HMDB0000161	5-acetylamino-6-formylamino-3-methyluracil	HMDB0011105	bioa_001	GCST90200680	1:206985954-207485954	-0.376378719117795	0.350345874184299	0.282685499966552
MR-PCA	alanine	HMDB0000161	5-acetylamino-6-formylamino-3-methyluracil	HMDB0011105	bioa_001	GCST90200680	2:27143030-28594285	-0.20338327109259	0.326655903293603	0.533532710587104
MR-PCA	alanine	HMDB0000161	5-acetylamino-6-formylamino-3-methyluracil	HMDB0011105	bioa_001	GCST90200680	2:64958074-65458074	0.0667462145372576	0.279905347533641	0.81152437650945
MR-PCA	alanine	HMDB0000161	5-acetylamino-6-formylamino-3-methyluracil	HMDB0011105	bioa_001	GCST90200680	3:71155270-71655270	0.218862718289589	0.53988878370921	0.685194666197635
MR-PCA	alanine	HMDB0000161	5-acetylamino-6-formylamino-3-methyluracil	HMDB0011105	bioa_001	GCST90200680	4:88976422-89476422	-0.153079283547427	0.382529009402868	0.689026207382132
MR-PCA	alanine	HMDB0000161	5-acetylamino-6-formylamino-3-methyluracil	HMDB0011105	bioa_001	GCST90200680	7:72732874-73232874	1.0470327543095	0.448124239192306	0.0194663047729659
MR-PCA	alanine	HMDB0000161	5-acetylamino-6-formylamino-3-methyluracil	HMDB0011105	bioa_001	GCST90200680	8:145568681-146068681	-0.64169813064077	0.520639642828792	0.217755360609978
MR-PCA	alanine	HMDB0000161	5-acetylamino-6-formylamino-3-methyluracil	HMDB0011105	bioa_001	GCST90200680	9:4040541-4540541	-0.42470271863883	0.465262233416636	0.361334903772925
MR-PCA	alanine	HMDB0000161	5-acetylamino-6-formylamino-3-methyluracil	HMDB0011105	bioa_001	GCST90200680	12:46636543-47713425	-0.0427908492688561	0.196762120047202	0.827838159328588
MR-PCA	alanine	HMDB0000161	5-acetylamino-6-formylamino-3-methyluracil	HMDB0011105	bioa_001	GCST90200680	12:56615040-57115040	0.122172827129081	0.275502575188641	0.657437100610126
MR-PCA	alanine	HMDB0000161	5-acetylamino-6-formylamino-3-methyluracil	HMDB0011105	bioa_001	GCST90200680	12:59727701-60227701	0.374124092592288	0.34680268312911	0.280685434531439
MR-PCA	alanine	HMDB0000161	5-acetylamino-6-formylamino-3-methyluracil	HMDB0011105	bioa_001	GCST90200680	14:75116447-75616447	-0.596123928882105	0.530034535627145	0.260720910948947
MR-PCA	alanine	HMDB0000161	5-acetylamino-6-formylamino-3-methyluracil	HMDB0011105	bioa_001	GCST90200680	16:69621701-70931491	0.0124630996471145	0.239047228117461	0.958419883581184
MR-PCA	alanine	HMDB0000161	5-acetylamino-6-formylamino-3-methyluracil	HMDB0011105	bioa_001	GCST90200680	17:40568584-41068584	-0.489368329898265	0.559789743189415	0.382009213368095
MR-PCA	alanine	HMDB0000161	5-acetylamino-6-formylamino-3-methyluracil	HMDB0011105	bioa_001	GCST90200680	22:18906543-19406543	-0.171864830887591	0.481699592247806	0.72125021460779
MR-PCA	citrate	HMDB0000094	uridine	HMDB0000296	GCST90200304	GCST90200407	5:14503745-15117020	0.0387025326490425	0.0723896528082152	0.59289758898089
MR-PCA	citrate	HMDB0000094	uridine	HMDB0000296	GCST90200304	GCST90200407	17:6357018-6961881	0.116195808136254	0.0676850360560881	0.0860315512179542
MR-PCA	citrate	HMDB0000094	uridine	HMDB0000296	GCST90200304	GCST90200407	22:19003274-19503274	0.152266743028031	0.0852996915843293	0.0742483993792718
MR-PCA	glutamine	HMDB0000641	inosine	HMDB0000195	M00053	M01123	12:56615040-57115040	-0.19207240489273	0.183858349550812	0.296172741454995
MR-PCA	myo-inositol	HMDB0000211	sarcosine	HMDB0000271	GCST90200401	bioa_031	16:24676314-25176314	0.0351064463081732	0.0559965767845459	0.53069912248376
MR-PCA	n-acetylornithine	HMDB0003357	3-(4-hydroxyphenyl)lactate	HMDB0000755	bioa_023	GCST90200371	2:72878681-74437061	-0.0017756122595453	0.0238469125963329	0.940645330840039
MR-PCA	n-acetylornithine	HMDB0003357	3-(4-hydroxyphenyl)lactate	HMDB0000755	bioa_023	GCST90200371	5:950573-1450573	0.0198839128472911	0.234853578176919	0.93252760467667
MR-PCA	n-acetylornithine	HMDB0003357	3-(4-hydroxyphenyl)lactate	HMDB0000755	bioa_023	GCST90200371	17:37301988-37801988	-0.373658446045069	0.293487039424845	0.202958265109053
MR-PCA	1-methylurate	HMDB0003099	alpha-tocopherol	HMDB0001893	M34395	M01561	8:18010431-18510431	0.0115712565177347	0.0795424506622901	0.884337654245343
MR-PCA	creatinine	HMDB0000562	valine	HMDB0000883	met-d-Creatinine	GCST90200442	1:62775942-63275942	0.480338422484492	0.412846688317491	0.244635242597171
MR-PCA	creatinine	HMDB0000562	valine	HMDB0000883	met-d-Creatinine	GCST90200442	1:78344069-78844069	-0.897023862964154	0.488977353709707	0.0665813523178794
MR-PCA	creatinine	HMDB0000562	valine	HMDB0000883	met-d-Creatinine	GCST90200442	1:113008681-113508681	0.216559975362681	0.334231962287513	0.517028174760044
MR-PCA	creatinine	HMDB0000562	valine	HMDB0000883	met-d-Creatinine	GCST90200442	1:150079982-151190625	-0.578661096041533	0.347328867741604	0.0957069906108033
MR-PCA	creatinine	HMDB0000562	valine	HMDB0000883	met-d-Creatinine	GCST90200442	1:243202864-243702864	-1.37371104938776	0.657347719842096	0.0366377128413088
MR-PCA	creatinine	HMDB0000562	valine	HMDB0000883	met-d-Creatinine	GCST90200442	2:15538692-16038692	0.0793334108281495	0.36925978230155	0.829888604373479
MR-PCA	creatinine	HMDB0000562	valine	HMDB0000883	met-d-Creatinine	GCST90200442	2:18426203-18926203	0.373007887116277	0.391209931090839	0.340350754090351
MR-PCA	creatinine	HMDB0000562	valine	HMDB0000883	met-d-Creatinine	GCST90200442	2:73303397-74097901	-0.0652007208544824	0.504493578554607	0.897167792034166
MR-PCA	creatinine	HMDB0000562	valine	HMDB0000883	met-d-Creatinine	GCST90200442	2:121056440-121556440	-0.567276892308159	0.29934287731032	0.0580826037634419
MR-PCA	creatinine	HMDB0000562	valine	HMDB0000883	met-d-Creatinine	GCST90200442	2:148593372-149093372	0.203256452157325	0.567571604807274	0.720256533036335
MR-PCA	creatinine	HMDB0000562	valine	HMDB0000883	met-d-Creatinine	GCST90200442	2:176734544-177234544	-0.100443338052212	0.371678545973546	0.786973701236714
MR-PCA	creatinine	HMDB0000562	valine	HMDB0000883	met-d-Creatinine	GCST90200442	2:211293055-211793055	-0.50252887311739	0.315370306522407	0.111057813568924
MR-PCA	creatinine	HMDB0000562	valine	HMDB0000883	met-d-Creatinine	GCST90200442	2:217394852-217894852	-0.829862019116356	0.371472073780273	0.0254842410085899
MR-PCA	creatinine	HMDB0000562	valine	HMDB0000883	met-d-Creatinine	GCST90200442	2:220108198-220608198	-0.624194658010682	0.433868482398491	0.150243331909181
MR-PCA	creatinine	HMDB0000562	valine	HMDB0000883	met-d-Creatinine	GCST90200442	3:38187471-38687471	-0.243162633840519	0.388366704615074	0.531238814082841
MR-PCA	creatinine	HMDB0000562	valine	HMDB0000883	met-d-Creatinine	GCST90200442	3:141462708-141962708	0.670502202937222	0.420940361890527	0.111189928644423
MR-PCA	creatinine	HMDB0000562	valine	HMDB0000883	met-d-Creatinine	GCST90200442	3:185024780-185524780	0.532115673075667	0.482064756850913	0.269668569347116
MR-PCA	creatinine	HMDB0000562	valine	HMDB0000883	met-d-Creatinine	GCST90200442	4:76880934-77664144	-0.136275335481274	0.236443614147158	0.56437560793408
MR-PCA	creatinine	HMDB0000562	valine	HMDB0000883	met-d-Creatinine	GCST90200442	4:103323863-104102802	-0.422920968647393	0.472805677419622	0.371058626043621
MR-PCA	creatinine	HMDB0000562	valine	HMDB0000883	met-d-Creatinine	GCST90200442	5:39144851-39644851	-0.523910603877182	0.382162041538395	0.170402328757304
MR-PCA	creatinine	HMDB0000562	valine	HMDB0000883	met-d-Creatinine	GCST90200442	5:53045546-53835870	0.134844300695817	0.268690072010147	0.615767310059225
MR-PCA	creatinine	HMDB0000562	valine	HMDB0000883	met-d-Creatinine	GCST90200442	5:176565124-177065124	-0.0750903772432263	0.333158294644578	0.821676289127399
MR-PCA	creatinine	HMDB0000562	valine	HMDB0000883	met-d-Creatinine	GCST90200442	6:43556335-44056335	-0.415016237230755	0.309438249772047	0.179857984488875
MR-PCA	creatinine	HMDB0000562	valine	HMDB0000883	met-d-Creatinine	GCST90200442	6:108750742-109250742	-0.460348803559642	0.372101454563563	0.216027919676291
MR-PCA	creatinine	HMDB0000562	valine	HMDB0000883	met-d-Creatinine	GCST90200442	6:133547208-134047208	-0.0731075741189427	0.376855416220626	0.846180819938527
MR-PCA	creatinine	HMDB0000562	valine	HMDB0000883	met-d-Creatinine	GCST90200442	6:160418389-160927934	0.442804818950256	0.269509490625648	0.100382376029602
MR-PCA	creatinine	HMDB0000562	valine	HMDB0000883	met-d-Creatinine	GCST90200442	7:1036567-1536567	0.302919587670614	0.292474486319226	0.300336119463919
MR-PCA	creatinine	HMDB0000562	valine	HMDB0000883	met-d-Creatinine	GCST90200442	7:25488956-25988956	-0.362354817173014	0.417940102019338	0.385941028129723
MR-PCA	creatinine	HMDB0000562	valine	HMDB0000883	met-d-Creatinine	GCST90200442	7:76984640-77791673	0.0809297918282756	0.489850847614679	0.868776230937176
MR-PCA	creatinine	HMDB0000562	valine	HMDB0000883	met-d-Creatinine	GCST90200442	7:128492221-128992221	0.566883849336393	0.410536449196089	0.167329136316119
MR-PCA	creatinine	HMDB0000562	valine	HMDB0000883	met-d-Creatinine	GCST90200442	7:151165041-151665041	-0.199021735763646	0.28738520405521	0.488607042124944
MR-PCA	creatinine	HMDB0000562	valine	HMDB0000883	met-d-Creatinine	GCST90200442	8:8031142-9250941	0.0473628056902224	0.396592632113714	0.904939194032957
MR-PCA	creatinine	HMDB0000562	valine	HMDB0000883	met-d-Creatinine	GCST90200442	8:9759952-10530228	0.340332133149865	0.491582220393531	0.488736481885581
MR-PCA	creatinine	HMDB0000562	valine	HMDB0000883	met-d-Creatinine	GCST90200442	8:10561829-11945872	0.560298701868929	0.426938267925075	0.189397119336755
MR-PCA	creatinine	HMDB0000562	valine	HMDB0000883	met-d-Creatinine	GCST90200442	8:19609539-20109539	-0.400192846543033	0.405116447023045	0.323227851738292
MR-PCA	creatinine	HMDB0000562	valine	HMDB0000883	met-d-Creatinine	GCST90200442	8:23527006-24027006	-0.300119445576094	0.426222929975942	0.481347298863733
MR-PCA	creatinine	HMDB0000562	valine	HMDB0000883	met-d-Creatinine	GCST90200442	8:30157389-30657389	-0.292925790839425	0.371957938243741	0.430975204398855
MR-PCA	creatinine	HMDB0000562	valine	HMDB0000883	met-d-Creatinine	GCST90200442	8:144768354-145268354	0.0839958000342024	0.414045640494763	0.839239737408727
MR-PCA	creatinine	HMDB0000562	valine	HMDB0000883	met-d-Creatinine	GCST90200442	9:71184707-71684707	-0.0888461094136646	0.414716717375252	0.830365169661242
MR-PCA	creatinine	HMDB0000562	valine	HMDB0000883	met-d-Creatinine	GCST90200442	10:52398454-52898454	-0.205735811559273	0.410237321787085	0.616016199767304
MR-PCA	creatinine	HMDB0000562	valine	HMDB0000883	met-d-Creatinine	GCST90200442	11:1928330-2428330	0.672881323858185	0.340385068175025	0.0480615438508941
MR-PCA	creatinine	HMDB0000562	valine	HMDB0000883	met-d-Creatinine	GCST90200442	11:2548804-3048804	0.112862098634063	0.261701235820213	0.666277043162067
MR-PCA	creatinine	HMDB0000562	valine	HMDB0000883	met-d-Creatinine	GCST90200442	11:30504837-31294673	0.0606946095086285	0.238882370913648	0.799435769878877
MR-PCA	creatinine	HMDB0000562	valine	HMDB0000883	met-d-Creatinine	GCST90200442	11:116373213-117240760	0.156490404127166	0.324985776938461	0.630139856842102
MR-PCA	creatinine	HMDB0000562	valine	HMDB0000883	met-d-Creatinine	GCST90200442	12:15092463-15592463	-0.488043114859306	0.407651662641604	0.231226177725244
MR-PCA	creatinine	HMDB0000562	valine	HMDB0000883	met-d-Creatinine	GCST90200442	15:41118334-41871842	0.122861427454147	0.486462852187872	0.800607656389446
MR-PCA	creatinine	HMDB0000562	valine	HMDB0000883	met-d-Creatinine	GCST90200442	15:45400360-46179051	0.212399985025896	0.277428817719204	0.443913310010577
MR-PCA	creatinine	HMDB0000562	valine	HMDB0000883	met-d-Creatinine	GCST90200442	15:53700578-54200578	0.442216566720439	0.460886098151148	0.337310901347846
MR-PCA	creatinine	HMDB0000562	valine	HMDB0000883	met-d-Creatinine	GCST90200442	15:76097375-76597375	0.533641531718153	0.41839868041235	0.20215429339723
MR-PCA	creatinine	HMDB0000562	valine	HMDB0000883	met-d-Creatinine	GCST90200442	16:20142332-21335139	-0.124500608210944	0.231629485745927	0.590923001571905
MR-PCA	creatinine	HMDB0000562	valine	HMDB0000883	met-d-Creatinine	GCST90200442	16:89453424-89953424	0.636405635945083	0.456881393950746	0.163639744251468
MR-PCA	creatinine	HMDB0000562	valine	HMDB0000883	met-d-Creatinine	GCST90200442	17:19176536-19724875	0.501621743436533	0.307891371203098	0.103267166845563
MR-PCA	creatinine	HMDB0000562	valine	HMDB0000883	met-d-Creatinine	GCST90200442	17:37200083-37954217	-0.349268948349694	0.380582534794293	0.358764449781026
MR-PCA	creatinine	HMDB0000562	valine	HMDB0000883	met-d-Creatinine	GCST90200442	17:58690466-59700441	0.0925838798451983	0.310311402180524	0.765429964511326
MR-PCA	creatinine	HMDB0000562	valine	HMDB0000883	met-d-Creatinine	GCST90200442	18:76910235-77410235	-0.0855741962761402	0.347154185650618	0.805293667113134
MR-PCA	creatinine	HMDB0000562	valine	HMDB0000883	met-d-Creatinine	GCST90200442	19:32940263-33709298	-0.15090444995639	0.350275543643938	0.666601871352641
MR-PCA	creatinine	HMDB0000562	valine	HMDB0000883	met-d-Creatinine	GCST90200442	19:45162079-45662079	-0.0263292418377423	0.399467981297134	0.947448866807125
MR-PCA	creatinine	HMDB0000562	valine	HMDB0000883	met-d-Creatinine	GCST90200442	20:32653904-33537782	1.09287963684439	0.455942610835521	0.0165313882636197
MR-PCA	creatinine	HMDB0000562	valine	HMDB0000883	met-d-Creatinine	GCST90200442	22:38345240-38845240	-0.535315152745305	0.512482093054538	0.296229210108646
MR-PCA	retinol (vitamin a)	HMDB0000305	n-palmitoyl-sphinganine (d18:0/16:0)	HMDB11760	GCST90200405	GCST90200064	18:28939457-29439457	0.163707023412564	0.101359957796543	0.106287854176746
MR-PCA	retinol (vitamin a)	HMDB0000305	n-palmitoyl-sphinganine (d18:0/16:0)	HMDB11760	GCST90200405	GCST90200064	20:38915692-39415692	0.0736653648675357	0.0972915082393291	0.448953232412049
MR-PCA	sphingosine	HMDB0000252	betaine	HMDB0000043	GCST90200385	GCST90200425	3:56598999-57098999	0.0265424501548102	0.0870708650458434	0.760490047406953
MR-PCA	sulfate*	HMDB01448	choline phosphate	HMDB0001565	GCST90199896	GCST90200363	7:122557611-123057611	0.0465585511244523	0.105830417805875	0.659983868883238
MR-PCA	glucose	HMDB0000122	glycerol 3-phosphate	HMDB0000126	met-d-Glucose	M15365	2:165251927-165751927	-0.222043982540907	0.561959116008334	0.692750788167187
MR-PCA	glucose	HMDB0000122	glycerol 3-phosphate	HMDB0000126	met-d-Glucose	M15365	2:169498833-170056652	-0.0271057237605706	0.182337233322215	0.881824216699017
MR-PCA	glucose	HMDB0000122	glycerol 3-phosphate	HMDB0000126	met-d-Glucose	M15365	3:122819058-123319058	0.721677035803845	0.423956579103019	0.0887098618762924
MR-PCA	glucose	HMDB0000122	glycerol 3-phosphate	HMDB0000126	met-d-Glucose	M15365	3:151951767-152451767	-0.0902267046930451	0.620879998622117	0.884457686366253
MR-PCA	glucose	HMDB0000122	glycerol 3-phosphate	HMDB0000126	met-d-Glucose	M15365	3:170377909-170877909	0.785749563564117	0.376493913581666	0.0368865101166425
MR-PCA	glucose	HMDB0000122	glycerol 3-phosphate	HMDB0000126	met-d-Glucose	M15365	4:185468314-185968314	-0.0022008141754202	0.533257353975099	0.996707048381638
MR-PCA	glucose	HMDB0000122	glycerol 3-phosphate	HMDB0000126	met-d-Glucose	M15365	5:95479406-95979406	0.539974919042418	0.761548471831818	0.478294284492106
MR-PCA	glucose	HMDB0000122	glycerol 3-phosphate	HMDB0000126	met-d-Glucose	M15365	6:7000270-7500270	0.952582540356834	0.52171413816991	0.0678697458751501
MR-PCA	glucose	HMDB0000122	glycerol 3-phosphate	HMDB0000126	met-d-Glucose	M15365	7:14801789-15301789	-0.552003584096472	0.389170272353417	0.156070664316719
MR-PCA	glucose	HMDB0000122	glycerol 3-phosphate	HMDB0000126	met-d-Glucose	M15365	7:43935955-44473721	0.0332601227049896	0.251755927028537	0.894895253098079
MR-PCA	glucose	HMDB0000122	glycerol 3-phosphate	HMDB0000126	met-d-Glucose	M15365	8:117934783-118434783	-0.580777645778708	0.455451863901755	0.202249782376704
MR-PCA	glucose	HMDB0000122	glycerol 3-phosphate	HMDB0000126	met-d-Glucose	M15365	9:21884068-22384068	0.124999444826568	0.47806493422578	0.793730393699037
MR-PCA	glucose	HMDB0000122	glycerol 3-phosphate	HMDB0000126	met-d-Glucose	M15365	10:2888477-3388477	-0.47091430259383	0.32773382396928	0.150751984786864
MR-PCA	glucose	HMDB0000122	glycerol 3-phosphate	HMDB0000126	met-d-Glucose	M15365	10:112762852-113262852	1.26767997953535	0.56339305587224	0.0244438074489092
MR-PCA	glucose	HMDB0000122	glycerol 3-phosphate	HMDB0000126	met-d-Glucose	M15365	10:114504071-115004071	0.154594165405965	0.48736962561735	0.751091040134532
MR-PCA	glucose	HMDB0000122	glycerol 3-phosphate	HMDB0000126	met-d-Glucose	M15365	12:111682800-112523499	-1.73577422062384	0.607537739744925	0.0042757957941207
MR-PCA	glucose	HMDB0000122	glycerol 3-phosphate	HMDB0000126	met-d-Glucose	M15365	12:121166650-121666650	-0.0507923732265318	0.600889217849653	0.932636100012829
MR-PCA	glucose	HMDB0000122	glycerol 3-phosphate	HMDB0000126	met-d-Glucose	M15365	13:28213465-28721145	-0.555296012619217	0.54167396641853	0.305293334328218
MR-PCA	glucose	HMDB0000122	glycerol 3-phosphate	HMDB0000126	met-d-Glucose	M15365	17:43272775-44380160	0.76571604526819	0.698969310841599	0.273300674213725
MR-PCA	glucose	HMDB0000122	glycerol 3-phosphate	HMDB0000126	met-d-Glucose	M15365	20:22311971-22811971	-0.191614342525466	0.732861289565722	0.793737340119956
MR-PCA	creatinine	HMDB0000562	taurochenodeoxycholate	HMDB0000951	met-d-Creatinine	M18494	1:62775942-63275942	-0.309145429588947	0.638438272195612	0.628228800305604
MR-PCA	creatinine	HMDB0000562	taurochenodeoxycholate	HMDB0000951	met-d-Creatinine	M18494	1:78344069-78844069	1.3465551830067	0.700331057132033	0.0545125947232407
MR-PCA	creatinine	HMDB0000562	taurochenodeoxycholate	HMDB0000951	met-d-Creatinine	M18494	1:150079982-151190625	0.46803212899414	0.526173920432129	0.373733987502469
MR-PCA	creatinine	HMDB0000562	taurochenodeoxycholate	HMDB0000951	met-d-Creatinine	M18494	1:212502129-213002129	-1.40014573087056	0.587419707043541	0.0171464369904996
MR-PCA	creatinine	HMDB0000562	taurochenodeoxycholate	HMDB0000951	met-d-Creatinine	M18494	2:15538692-16038692	-0.426733011539527	0.619524358808313	0.490944428734652
MR-PCA	creatinine	HMDB0000562	taurochenodeoxycholate	HMDB0000951	met-d-Creatinine	M18494	2:18426203-18926203	0.457147200927539	0.631941661140783	0.469433584915632
MR-PCA	creatinine	HMDB0000562	taurochenodeoxycholate	HMDB0000951	met-d-Creatinine	M18494	2:54331356-54831356	-0.241570604410966	0.651611719669658	0.71084025340067
MR-PCA	creatinine	HMDB0000562	taurochenodeoxycholate	HMDB0000951	met-d-Creatinine	M18494	2:73303397-74097901	-0.605602867900774	0.675698050548939	0.370112547607972
MR-PCA	creatinine	HMDB0000562	taurochenodeoxycholate	HMDB0000951	met-d-Creatinine	M18494	2:121056440-121556440	0.110839473830663	0.565345843409532	0.844566294390755
MR-PCA	creatinine	HMDB0000562	taurochenodeoxycholate	HMDB0000951	met-d-Creatinine	M18494	2:176734544-177234544	0.220262416635031	0.514684309555107	0.66868290280359
MR-PCA	creatinine	HMDB0000562	taurochenodeoxycholate	HMDB0000951	met-d-Creatinine	M18494	2:211293055-211793055	0.313657486209945	0.529466806328922	0.553581059180971
MR-PCA	creatinine	HMDB0000562	taurochenodeoxycholate	HMDB0000951	met-d-Creatinine	M18494	2:217394852-217894852	-0.142779243482105	0.715413922574695	0.841812424079363
MR-PCA	creatinine	HMDB0000562	taurochenodeoxycholate	HMDB0000951	met-d-Creatinine	M18494	2:220108198-220608198	-0.893467186315645	0.655726972844061	0.173021298345588
MR-PCA	creatinine	HMDB0000562	taurochenodeoxycholate	HMDB0000951	met-d-Creatinine	M18494	3:38187471-38687471	-0.905515132775851	0.664158252706929	0.172755641161791
MR-PCA	creatinine	HMDB0000562	taurochenodeoxycholate	HMDB0000951	met-d-Creatinine	M18494	3:121465319-121965319	-0.0785325816292651	0.776851041824112	0.919478290909922
MR-PCA	creatinine	HMDB0000562	taurochenodeoxycholate	HMDB0000951	met-d-Creatinine	M18494	3:141462708-141962708	0.193953979482623	0.598492851711736	0.74588453157714
MR-PCA	creatinine	HMDB0000562	taurochenodeoxycholate	HMDB0000951	met-d-Creatinine	M18494	3:185024780-185524780	-0.260504460175238	0.737827037947651	0.724036097136354
MR-PCA	creatinine	HMDB0000562	taurochenodeoxycholate	HMDB0000951	met-d-Creatinine	M18494	4:76880934-77664144	0.26493613579054	0.312278268167301	0.396216574275883
MR-PCA	creatinine	HMDB0000562	taurochenodeoxycholate	HMDB0000951	met-d-Creatinine	M18494	4:103323863-104102802	-0.971302120012098	0.598137300884741	0.104401807286882
MR-PCA	creatinine	HMDB0000562	taurochenodeoxycholate	HMDB0000951	met-d-Creatinine	M18494	5:39144851-39644851	0.555857115560093	0.503795289110986	0.269879868413935
MR-PCA	creatinine	HMDB0000562	taurochenodeoxycholate	HMDB0000951	met-d-Creatinine	M18494	5:53045546-53835870	0.0701212984927729	0.425721423065352	0.869170909028722
MR-PCA	creatinine	HMDB0000562	taurochenodeoxycholate	HMDB0000951	met-d-Creatinine	M18494	5:176565124-177065124	-0.380045722616723	0.434879197479744	0.382166713415672
MR-PCA	creatinine	HMDB0000562	taurochenodeoxycholate	HMDB0000951	met-d-Creatinine	M18494	6:43556335-44056335	0.44913309841	0.549073291985753	0.413366395480506
MR-PCA	creatinine	HMDB0000562	taurochenodeoxycholate	HMDB0000951	met-d-Creatinine	M18494	6:108750742-109250742	-0.324641209664348	0.6100152411986	0.594597588755315
MR-PCA	creatinine	HMDB0000562	taurochenodeoxycholate	HMDB0000951	met-d-Creatinine	M18494	6:133547208-134047208	0.100386474623966	0.573217508498442	0.860979004249522
MR-PCA	creatinine	HMDB0000562	taurochenodeoxycholate	HMDB0000951	met-d-Creatinine	M18494	6:160418389-160927934	-0.311974373454321	0.334924047754428	0.351606372996503
MR-PCA	creatinine	HMDB0000562	taurochenodeoxycholate	HMDB0000951	met-d-Creatinine	M18494	7:25488956-25988956	-0.741735168612429	0.57847939417075	0.19976710704762
MR-PCA	creatinine	HMDB0000562	taurochenodeoxycholate	HMDB0000951	met-d-Creatinine	M18494	7:76984640-77791673	-0.101663458415503	0.669965859734792	0.879388664822492
MR-PCA	creatinine	HMDB0000562	taurochenodeoxycholate	HMDB0000951	met-d-Creatinine	M18494	7:128492221-128992221	-0.554733741893387	0.691902261356073	0.422696663617813
MR-PCA	creatinine	HMDB0000562	taurochenodeoxycholate	HMDB0000951	met-d-Creatinine	M18494	7:151165041-151665041	0.349612973204615	0.353105798720228	0.322121199208967
MR-PCA	creatinine	HMDB0000562	taurochenodeoxycholate	HMDB0000951	met-d-Creatinine	M18494	7:155370831-155870831	0.174340075689581	0.508897008572936	0.731911288457958
MR-PCA	creatinine	HMDB0000562	taurochenodeoxycholate	HMDB0000951	met-d-Creatinine	M18494	8:8031142-9250941	-1.02754188177972	0.517649444861446	0.0471428093189822
MR-PCA	creatinine	HMDB0000562	taurochenodeoxycholate	HMDB0000951	met-d-Creatinine	M18494	8:10561829-11945872	-1.29130659711226	0.55303841724687	0.0195470206390684
MR-PCA	creatinine	HMDB0000562	taurochenodeoxycholate	HMDB0000951	met-d-Creatinine	M18494	8:19609539-20109539	-0.194932580473551	0.564061430953006	0.729652740426522
MR-PCA	creatinine	HMDB0000562	taurochenodeoxycholate	HMDB0000951	met-d-Creatinine	M18494	8:23527006-24027006	0.0235499313720301	0.61586272368053	0.969497182199186
MR-PCA	creatinine	HMDB0000562	taurochenodeoxycholate	HMDB0000951	met-d-Creatinine	M18494	9:71184707-71684707	-1.15352208709204	0.541077683520614	0.0330152849945352
MR-PCA	creatinine	HMDB0000562	taurochenodeoxycholate	HMDB0000951	met-d-Creatinine	M18494	10:52398454-52898454	0.619525839923912	0.62039092953814	0.317985799185952
MR-PCA	creatinine	HMDB0000562	taurochenodeoxycholate	HMDB0000951	met-d-Creatinine	M18494	11:15629946-16129946	0.201497996762348	0.663402118148246	0.761330302560002
MR-PCA	creatinine	HMDB0000562	taurochenodeoxycholate	HMDB0000951	met-d-Creatinine	M18494	11:30504837-31294673	0.593250460678238	0.52084222052177	0.254694208163389
MR-PCA	creatinine	HMDB0000562	taurochenodeoxycholate	HMDB0000951	met-d-Creatinine	M18494	11:116373213-117240760	0.0405491154406023	0.407335636113625	0.920703826653242
MR-PCA	creatinine	HMDB0000562	taurochenodeoxycholate	HMDB0000951	met-d-Creatinine	M18494	15:41118334-41871842	-0.01574266467399	0.578388323857077	0.978285733233181
MR-PCA	creatinine	HMDB0000562	taurochenodeoxycholate	HMDB0000951	met-d-Creatinine	M18494	15:45400360-46179051	0.242208975678983	0.374900705167213	0.518239417383462
MR-PCA	creatinine	HMDB0000562	taurochenodeoxycholate	HMDB0000951	met-d-Creatinine	M18494	15:53700578-54200578	0.384043109344682	0.59368229445725	0.517707532051375
MR-PCA	creatinine	HMDB0000562	taurochenodeoxycholate	HMDB0000951	met-d-Creatinine	M18494	15:76097375-76597375	-0.119838190656771	0.584075348726424	0.837434690793719
MR-PCA	creatinine	HMDB0000562	taurochenodeoxycholate	HMDB0000951	met-d-Creatinine	M18494	16:20142332-21335139	0.478292835998515	0.313268416751086	0.126815025595751
MR-PCA	creatinine	HMDB0000562	taurochenodeoxycholate	HMDB0000951	met-d-Creatinine	M18494	16:89453424-89953424	0.158147663337917	0.664641019410347	0.811924154161567
MR-PCA	creatinine	HMDB0000562	taurochenodeoxycholate	HMDB0000951	met-d-Creatinine	M18494	17:19176536-19724875	-0.423761157482218	0.756481045516658	0.575360629457044
MR-PCA	creatinine	HMDB0000562	taurochenodeoxycholate	HMDB0000951	met-d-Creatinine	M18494	17:37200083-37954217	-0.239687051485205	0.501570842274787	0.632740758007909
MR-PCA	creatinine	HMDB0000562	taurochenodeoxycholate	HMDB0000951	met-d-Creatinine	M18494	17:58690466-59700441	-0.452802776871407	0.39916341160269	0.256635409490164
MR-PCA	creatinine	HMDB0000562	taurochenodeoxycholate	HMDB0000951	met-d-Creatinine	M18494	19:32940263-33709298	1.05692613895514	0.563763871202182	0.0608247269727489
MR-PCA	creatinine	HMDB0000562	taurochenodeoxycholate	HMDB0000951	met-d-Creatinine	M18494	20:32653904-33537782	0.895273585450172	0.636738243475392	0.159714977400629
MR-PCA	creatinine	HMDB0000562	taurochenodeoxycholate	HMDB0000951	met-d-Creatinine	M18494	22:38345240-38845240	-0.0129960005580395	0.614189706126726	0.983118351912837
MR-PCA	phosphate	HMDB0001429	leucine	HMDB0000687	GCST90200393	M00060	1:21570042-22070042	0.12919002638372	0.107739462201361	0.230490373115244
MR-PCA	myo-inositol	HMDB0000211	aspartate	HMDB0000191	GCST90200401	M15996	16:24676314-25176314	0.115703550828977	0.147370937096327	0.432384484739241
MR-PCA	arginine	HMDB0000517	glucuronate	HMDB0000127	GCST90200372	GCST90199641	6:131644358-132148208	0.0976297788210939	0.0957212263804998	0.307757555713725
MR-PCA	arginine	HMDB0000517	glucuronate	HMDB0000127	GCST90200372	GCST90199641	10:99896895-100396895	-0.0237963930793499	0.117055029734285	0.838906527792425
MR-PCA	oleamide	HMDB0002117	1,7-dimethylurate	HMDB0011103	M32458	M34400	12:21138621-21638621	0.238465705037751	0.105624049249348	0.0239653798392297
MR-PCA	oleamide	HMDB0002117	1,7-dimethylurate	HMDB0011103	M32458	M34400	19:15740431-16240431	-0.00717185247311	0.1522021215343	0.96241712388635
MR-PCA	n-acetylornithine	HMDB0003357	3-methyl-2-oxovalerate	HMDB0000491	bioa_023	GCST90199631	2:72878681-74437061	-0.0500775120505259	0.0238443382716622	0.0357126054732194
MR-PCA	n-acetylornithine	HMDB0003357	3-methyl-2-oxovalerate	HMDB0000491	bioa_023	GCST90199631	5:950573-1450573	-0.117260388100184	0.234875544302982	0.617606955394612
MR-PCA	n-acetylornithine	HMDB0003357	3-methyl-2-oxovalerate	HMDB0000491	bioa_023	GCST90199631	17:37301988-37801988	0.37627255724875	0.293513190489575	0.199856215155732
MR-PCA	leucine	HMDB0000687	3-methyl-2-oxovalerate	HMDB0000491	bioa_011	M15676	2:27480940-27980940	2.07441157132272	0.368328951335736	1.78179604928456e-08
MR-PCA	leucine	HMDB0000687	3-methyl-2-oxovalerate	HMDB0000491	bioa_011	M15676	4:88972827-89472827	1.53882144108618	0.203284917804783	3.73866221053005e-14
MR-PCA	leucine	HMDB0000687	3-methyl-2-oxovalerate	HMDB0000491	bioa_011	M15676	4:186893802-187393802	0.245595884302099	0.522521501095228	0.638340279656185
MR-PCA	leucine	HMDB0000687	3-methyl-2-oxovalerate	HMDB0000491	bioa_011	M15676	11:116336283-116883862	0.639591919505147	0.367478797021382	0.0817736121775542
MR-PCA	leucine	HMDB0000687	3-methyl-2-oxovalerate	HMDB0000491	bioa_011	M15676	15:58477325-58977325	0.726102573795241	0.381069179753168	0.0567235419723692
MR-PCA	leucine	HMDB0000687	3-methyl-2-oxovalerate	HMDB0000491	bioa_011	M15676	16:70059237-70559237	0.771657435167441	0.326937661523496	0.0182621984668419
MR-PCA	uridine	HMDB0000296	paraxanthine	HMDB0001860	GCST90200407	GCST90199654	1:20666238-21166238	-0.092019520045734	0.100748505859122	0.361053941610955
MR-PCA	uridine	HMDB0000296	paraxanthine	HMDB0001860	GCST90200407	GCST90199654	7:47877194-48377194	-0.0510789468118277	0.119629927838909	0.669397790312102
MR-PCA	uridine	HMDB0000296	paraxanthine	HMDB0001860	GCST90200407	GCST90199654	22:50686035-51186035	0.108386631078585	0.0913192795372336	0.235268025514039
MR-PCA	trans-urocanate	HMDB0000301	creatinine	HMDB0000562	GCST90200416	M00513	8:17963874-18463874	-0.174693510158112	0.138556229973505	0.207376192057151
MR-PCA	trans-urocanate	HMDB0000301	creatinine	HMDB0000562	GCST90200416	M00513	12:96124750-96624750	-0.0013561177840719	0.0551558355755986	0.980384370517445
MR-PCA	kynurenine	HMDB0000684	citrate	HMDB0000094	GCST90199636	met-d-Citrate	1:241463402-241963402	0.0133086741835121	0.020271817191673	0.511495290537332
MR-PCA	kynurenine	HMDB0000684	citrate	HMDB0000094	GCST90199636	met-d-Citrate	8:39554593-40054593	0.0117869828596305	0.0292058552314162	0.68651948481783
MR-PCA	kynurenine	HMDB0000684	citrate	HMDB0000094	GCST90199636	met-d-Citrate	12:111809557-113090766	0.0463789517551091	0.0353923987746285	0.190053365777494
MR-PCA	kynurenine	HMDB0000684	citrate	HMDB0000094	GCST90199636	met-d-Citrate	16:87568373-88128072	0.0127955495579393	0.0189160748954724	0.498762675274301
MR-PCA	citrate	HMDB0000094	citrate	HMDB0000094	met-d-Citrate	GCST90200304	1:206967359-207467359	0.829507821620502	0.268941838901908	0.0020400494474944
MR-PCA	citrate	HMDB0000094	citrate	HMDB0000094	met-d-Citrate	GCST90200304	2:6909613-7409613	0.315575171367201	0.328882502645122	0.337287919760767
MR-PCA	citrate	HMDB0000094	citrate	HMDB0000094	met-d-Citrate	GCST90200304	2:211290507-211790507	0.296327774500197	0.384412762893458	0.44079091776317
MR-PCA	citrate	HMDB0000094	citrate	HMDB0000094	met-d-Citrate	GCST90200304	2:241907241-242693157	-0.448328284020608	0.394379986738235	0.255624962054269
MR-PCA	citrate	HMDB0000094	citrate	HMDB0000094	met-d-Citrate	GCST90200304	4:77164144-77664144	0.602109737157613	0.488557059176039	0.217790517084171
MR-PCA	citrate	HMDB0000094	citrate	HMDB0000094	met-d-Citrate	GCST90200304	5:14438417-15122542	1.20641877197928	0.131073399368501	3.44397175898834e-20
MR-PCA	citrate	HMDB0000094	citrate	HMDB0000094	met-d-Citrate	GCST90200304	5:43252947-44074677	0.893689774283927	0.319469621281293	0.0051512988317306
MR-PCA	citrate	HMDB0000094	citrate	HMDB0000094	met-d-Citrate	GCST90200304	5:176569252-177069252	0.934336517006655	0.560694789653803	0.0956356453560106
MR-PCA	citrate	HMDB0000094	citrate	HMDB0000094	met-d-Citrate	GCST90200304	6:18111878-18611878	0.468799524449039	0.354067265617377	0.185489477201375
MR-PCA	citrate	HMDB0000094	citrate	HMDB0000094	met-d-Citrate	GCST90200304	6:160159894-160659894	0.778524869542855	0.318425112812916	0.0144883086366099
MR-PCA	citrate	HMDB0000094	citrate	HMDB0000094	met-d-Citrate	GCST90200304	7:72772933-73272933	1.05583546625223	0.350149710894157	0.0025665498482261
MR-PCA	citrate	HMDB0000094	citrate	HMDB0000094	met-d-Citrate	GCST90200304	8:126256694-126756694	1.08078046953294	0.344732489810219	0.0017177916097117
MR-PCA	citrate	HMDB0000094	citrate	HMDB0000094	met-d-Citrate	GCST90200304	9:95648531-96148531	0.0984650876791629	0.315703366941222	0.755123244922413
MR-PCA	citrate	HMDB0000094	citrate	HMDB0000094	met-d-Citrate	GCST90200304	10:5959218-6459218	-0.0170108856977078	0.248893789050451	0.945510236457415
MR-PCA	citrate	HMDB0000094	citrate	HMDB0000094	met-d-Citrate	GCST90200304	10:64654071-65607438	0.647187107267371	0.381462273811628	0.0897731958389335
MR-PCA	citrate	HMDB0000094	citrate	HMDB0000094	met-d-Citrate	GCST90200304	10:94589724-95089724	-0.402116856307804	0.389451414049434	0.301828003568855
MR-PCA	citrate	HMDB0000094	citrate	HMDB0000094	met-d-Citrate	GCST90200304	11:61356683-61856683	1.31832367171651	0.444196047307032	0.002998545500029
MR-PCA	citrate	HMDB0000094	citrate	HMDB0000094	met-d-Citrate	GCST90200304	12:20812570-21569526	0.615878034775681	0.362079641479391	0.0889530670532542
MR-PCA	citrate	HMDB0000094	citrate	HMDB0000094	met-d-Citrate	GCST90200304	12:120844110-121665390	0.951532367403352	0.307746183666071	0.001988538382081
MR-PCA	citrate	HMDB0000094	citrate	HMDB0000094	met-d-Citrate	GCST90200304	14:94594947-95094947	0.440416337993521	0.294436168724937	0.134706917403416
MR-PCA	citrate	HMDB0000094	citrate	HMDB0000094	met-d-Citrate	GCST90200304	14:102387585-102887585	0.923893735166206	0.477043867344523	0.0527812880628281
MR-PCA	citrate	HMDB0000094	citrate	HMDB0000094	met-d-Citrate	GCST90200304	15:42429423-42929423	1.53691165542972	0.452437564599748	0.0006813928635407
MR-PCA	citrate	HMDB0000094	citrate	HMDB0000094	met-d-Citrate	GCST90200304	15:43028726-45186579	0.852409656605321	0.332556813808096	0.010371225823753
MR-PCA	citrate	HMDB0000094	citrate	HMDB0000094	met-d-Citrate	GCST90200304	16:58436602-58936602	0.594390233255248	0.433072601323609	0.169909212389226
MR-PCA	citrate	HMDB0000094	citrate	HMDB0000094	met-d-Citrate	GCST90200304	17:6092241-7020419	1.02880790123296	0.0769125587504166	8.31509256138994e-41
MR-PCA	citrate	HMDB0000094	citrate	HMDB0000094	met-d-Citrate	GCST90200304	17:57343504-58184169	1.27545335445573	0.413883865004125	0.0020584312646016
MR-PCA	citrate	HMDB0000094	citrate	HMDB0000094	met-d-Citrate	GCST90200304	18:76910235-77410235	0.0981434377464505	0.327310135773906	0.764292754879657
MR-PCA	citrate	HMDB0000094	citrate	HMDB0000094	met-d-Citrate	GCST90200304	20:62104494-62604494	-0.205631534182513	0.405937064264259	0.612463485526442
MR-PCA	citrate	HMDB0000094	citrate	HMDB0000094	met-d-Citrate	GCST90200304	22:18883605-19740639	1.22110107359702	0.182361570106194	2.1413746252231397e-11
MR-PCA	glutamine	HMDB0000641	2-hydroxyglutarate	HMDB0059655	bioa_006	GCST90199865	2:27200724-28253174	0.0964607462937357	0.285020810055883	0.735036120258176
MR-PCA	glutamine	HMDB0000641	2-hydroxyglutarate	HMDB0059655	bioa_006	GCST90199865	2:191299636-192089976	0.431566647363839	0.325490934600919	0.18487463753447
MR-PCA	glutamine	HMDB0000641	2-hydroxyglutarate	HMDB0059655	bioa_006	GCST90199865	6:20469561-20969561	-0.755970760381057	0.551070002320746	0.170118400438235
MR-PCA	glutamine	HMDB0000641	2-hydroxyglutarate	HMDB0059655	bioa_006	GCST90199865	7:72732874-73232874	0.213281278745198	0.420232927866771	0.611782223002039
MR-PCA	glutamine	HMDB0000641	2-hydroxyglutarate	HMDB0059655	bioa_006	GCST90199865	8:134082558-134582558	-0.563847523317225	0.385887723068768	0.143968822936854
MR-PCA	glutamine	HMDB0000641	2-hydroxyglutarate	HMDB0059655	bioa_006	GCST90199865	9:4032942-4532942	0.0806892999668	0.425288958004213	0.849522137443755
MR-PCA	glutamine	HMDB0000641	2-hydroxyglutarate	HMDB0059655	bioa_006	GCST90199865	10:64798306-65565800	1.15738846072531	0.626396406353252	0.0646467197164062
MR-PCA	glutamine	HMDB0000641	2-hydroxyglutarate	HMDB0059655	bioa_006	GCST90199865	10:99109412-99609412	-0.396181329990487	0.248376936386556	0.110694125546906
MR-PCA	glutamine	HMDB0000641	2-hydroxyglutarate	HMDB0059655	bioa_006	GCST90199865	12:46679007-47711183	0.167753659830561	0.233488368130819	0.472469460991566
MR-PCA	glutamine	HMDB0000641	2-hydroxyglutarate	HMDB0059655	bioa_006	GCST90199865	12:56615040-57375879	0.0878161924107661	0.0959349133257238	0.359996050144178
MR-PCA	glutamine	HMDB0000641	2-hydroxyglutarate	HMDB0059655	bioa_006	GCST90199865	12:59344212-60165849	0.394791565233416	0.332402537759162	0.234955096448947
MR-PCA	glutamine	HMDB0000641	2-hydroxyglutarate	HMDB0059655	bioa_006	GCST90199865	14:100594368-101094368	-0.231440957429253	0.448509271815454	0.605838567374436
MR-PCA	glutamine	HMDB0000641	2-hydroxyglutarate	HMDB0059655	bioa_006	GCST90199865	15:58477325-58977325	0.248240731610557	0.396061051846043	0.530807451884877
MR-PCA	glycerol 3-phosphate	HMDB0000126	1,7-dimethylurate	HMDB0011103	GCST90199638	GCST90199756	1:20921386-22251981	-0.0348298797047696	0.0467495716712178	0.45625298518959
MR-PCA	glycerol 3-phosphate	HMDB0000126	1,7-dimethylurate	HMDB0011103	GCST90199638	GCST90199756	20:5231344-5731344	0.0827733363570038	0.0788317022926722	0.293717827266198
MR-PCA	n-acetylornithine	HMDB0003357	lactate	HMDB0000190	bioa_023	met-d-Lactate	2:72878681-74437061	0.0032322024912282	0.0065283256181465	0.62052645478651
MR-PCA	n-acetylornithine	HMDB0003357	lactate	HMDB0000190	bioa_023	met-d-Lactate	5:950573-1450573	0.14699454511533	0.0544008934798961	0.0068911070837391
MR-PCA	n-acetylornithine	HMDB0003357	lactate	HMDB0000190	bioa_023	met-d-Lactate	14:23348952-23848952	-0.0960176599710561	0.0588351877030865	0.102684378581559
MR-PCA	n-acetylornithine	HMDB0003357	lactate	HMDB0000190	bioa_023	met-d-Lactate	17:37301988-37801988	0.108871892391677	0.080771150705831	0.177688722674419
MR-PCA	beta-citrylglutamate	HMDB0241915	glycerol 3-phosphate	HMDB0000126	GCST90199911	M15365	3:183486882-183986882	-0.115468393198601	0.114875517024452	0.314819315912308
MR-PCA	beta-citrylglutamate	HMDB0241915	glycerol 3-phosphate	HMDB0000126	GCST90199911	M15365	11:88203934-92094388	0.0170600186284021	0.0336808596598185	0.61249186997714
MR-PCA	creatinine	HMDB0000562	oleamide	HMDB0002117	bioa_026	M32458	1:109627506-110127506	0.835745981177642	0.437743459969522	0.0562344795133854
MR-PCA	creatinine	HMDB0000562	oleamide	HMDB0002117	bioa_026	M32458	2:27480940-27980940	1.14907482988435	0.438787140153362	0.0088252004932505
MR-PCA	creatinine	HMDB0000562	oleamide	HMDB0002117	bioa_026	M32458	2:73467567-73967567	0.114561652369426	0.641119930003431	0.858181204843844
MR-PCA	creatinine	HMDB0000562	oleamide	HMDB0002117	bioa_026	M32458	2:121056440-121556440	-0.238016377525829	0.501786568280592	0.635258982535687
MR-PCA	creatinine	HMDB0000562	oleamide	HMDB0002117	bioa_026	M32458	2:211315692-211815692	0.581573164449692	0.397688345452981	0.143635948711572
MR-PCA	creatinine	HMDB0000562	oleamide	HMDB0002117	bioa_026	M32458	2:217404869-217904869	0.218523987491531	0.496895008457849	0.660097182267199
MR-PCA	creatinine	HMDB0000562	oleamide	HMDB0002117	bioa_026	M32458	4:77118847-77618847	-0.341254418832445	0.342405291527162	0.318939837239273
MR-PCA	creatinine	HMDB0000562	oleamide	HMDB0002117	bioa_026	M32458	5:39171736-39671736	0.282649033187641	0.502925563407602	0.574109426278785
MR-PCA	creatinine	HMDB0000562	oleamide	HMDB0002117	bioa_026	M32458	5:67795622-68295622	-0.265476049287468	0.42687333098956	0.534002195329081
MR-PCA	creatinine	HMDB0000562	oleamide	HMDB0002117	bioa_026	M32458	5:176567143-177067143	-0.0974803531020707	0.401998022804442	0.808400788697824
MR-PCA	creatinine	HMDB0000562	oleamide	HMDB0002117	bioa_026	M32458	6:6868990-7368990	0.31068090349396	0.478264835783168	0.515950543693209
MR-PCA	creatinine	HMDB0000562	oleamide	HMDB0002117	bioa_026	M32458	6:43564625-44064625	0.204827220062576	0.399795938571188	0.608420480666452
MR-PCA	creatinine	HMDB0000562	oleamide	HMDB0002117	bioa_026	M32458	6:160442375-160942375	0.366218819525146	0.311385117581059	0.239556479881448
MR-PCA	creatinine	HMDB0000562	oleamide	HMDB0002117	bioa_026	M32458	7:77297198-77797198	-0.0245497932603229	0.547724916408373	0.964249673768397
MR-PCA	creatinine	HMDB0000562	oleamide	HMDB0002117	bioa_026	M32458	7:151157801-151657801	-0.925912007694703	0.432233507516625	0.0321808552489608
MR-PCA	creatinine	HMDB0000562	oleamide	HMDB0002117	bioa_026	M32458	8:23501151-24001151	1.27839064037903	0.566726695653063	0.0240866354236481
MR-PCA	creatinine	HMDB0000562	oleamide	HMDB0002117	bioa_026	M32458	11:30518678-31018678	-1.0274163390539	0.589086424824278	0.0811444048480607
MR-PCA	creatinine	HMDB0000562	oleamide	HMDB0002117	bioa_026	M32458	15:45399813-46200138	0.133652238991234	0.269841100297101	0.620388522591665
MR-PCA	creatinine	HMDB0000562	oleamide	HMDB0002117	bioa_026	M32458	15:75279182-75779182	-1.39620459955471	0.559782916824175	0.0126245172285162
MR-PCA	creatinine	HMDB0000562	oleamide	HMDB0002117	bioa_026	M32458	15:75910951-76410951	-0.724706870721115	0.471377568221538	0.124189676838009
MR-PCA	creatinine	HMDB0000562	oleamide	HMDB0002117	bioa_026	M32458	16:20117645-20617645	0.0305481642961062	0.430946100834427	0.943488265967927
MR-PCA	creatinine	HMDB0000562	oleamide	HMDB0002117	bioa_026	M32458	17:37370347-37870347	-0.488778572410871	0.530590951535788	0.356947801071678
MR-PCA	creatinine	HMDB0000562	oleamide	HMDB0002117	bioa_026	M32458	17:58724447-59700441	0.697486569782702	0.317078020534291	0.027825937064629
MR-PCA	creatinine	HMDB0000562	oleamide	HMDB0002117	bioa_026	M32458	19:33119611-33619611	-0.0578901402224958	0.46946427006266	0.901860777244383
MR-PCA	creatinine	HMDB0000562	oleamide	HMDB0002117	bioa_026	M32458	22:40650077-41150077	-0.355374756137246	0.455749391432012	0.435532657724608
MR-PCA	arginine	HMDB0000517	arginine	HMDB0000517	GCST90200372	M01638	4:77758299-78258299	-0.236613517947027	0.168096909456479	0.159249004252415
MR-PCA	arginine	HMDB0000517	arginine	HMDB0000517	GCST90200372	M01638	6:131644358-132148208	0.648729073652988	0.138666678084183	2.89214776862122e-06
MR-PCA	arginine	HMDB0000517	arginine	HMDB0000517	GCST90200372	M01638	10:99896895-100396895	0.141537038582815	0.126120449562264	0.261761672476099
MR-PCA	cystathionine	HMDB0000099	3-methyl-2-oxovalerate	HMDB0000491	GCST90200383	M15676	19:33152807-33652807	0.0485710123446299	0.143131172948896	0.734348981015374
MR-PCA	sulfate*	HMDB01448	isoleucine	HMDB0000172	GCST90199896	met-d-Ile	7:122557611-123057611	0.0392407712041243	0.0283282350143795	0.165985924597851
MR-PCA	kynurenate	HMDB0000715	serine	HMDB0000187	GCST90200454	M32315	1:241463402-241963402	0.0323593329612603	0.0813593697076322	0.690826766891867
MR-PCA	kynurenate	HMDB0000715	serine	HMDB0000187	GCST90200454	M32315	4:170711647-171211647	0.0585862008974059	0.124956726349163	0.639175486191816
MR-PCA	kynurenate	HMDB0000715	serine	HMDB0000187	GCST90200454	M32315	16:58517848-59017848	-0.0479405074114288	0.150963915754033	0.750816678049088
MR-PCA	glycerophosphoethanolamine	HMDB0000114	histidine	HMDB0000177	GCST90199808	GCST90200377	1:40156715-40656715	0.0018058766325439	0.134825327802819	0.989313298732139
MR-PCA	glycerophosphoethanolamine	HMDB0000114	histidine	HMDB0000177	GCST90199808	GCST90200377	22:24208096-24708096	0.227853892676155	0.112292883438362	0.0424477405525953
MR-PCA	glycine	HMDB0000123	orotate	HMDB0000226	GCST90200707	GCST90200392	1:75967169-76467169	-0.0818100886842817	0.142340014853159	0.56545960183575
MR-PCA	glycine	HMDB0000123	orotate	HMDB0000226	GCST90200707	GCST90200392	2:211036896-212058697	0.0326519817550427	0.0298574355762152	0.274132062695694
MR-PCA	glycine	HMDB0000123	orotate	HMDB0000226	GCST90200707	GCST90200392	3:125659669-126159669	0.129933590831074	0.0897117649337437	0.147520573903977
MR-PCA	glycine	HMDB0000123	orotate	HMDB0000226	GCST90200707	GCST90200392	9:6290540-6790540	0.0499230040483876	0.0949947348211877	0.599211723530828
MR-PCA	4-acetamidobutanoate	HMDB0003681	eicosapentaenoate (epa; 20:5n3)	HMDB0001999	M01558	M18467	8:18010431-18510431	0.0798047825745982	0.0626096714988167	0.202436744191199
MR-PCA	4-acetamidobutanoate	HMDB0003681	eicosapentaenoate (epa; 20:5n3)	HMDB0001999	M01558	M18467	18:22536478-23036478	0.0285117125412963	0.159592596231358	0.858210094978509
MR-PCA	docosahexaenoate (dha; 22:6n3)	HMDB0002183	isoleucine	HMDB0000172	GCST90199651	met-d-Ile	11:61376206-61876206	-0.0639899205306406	0.0329853893219217	0.0523860816799939
MR-PCA	7-methylxanthine	HMDB0001991	taurine	HMDB0000251	M34390	bioa_034	5:168189476-168689476	-0.0080043447336719	0.0574158410427813	0.889126138548725
MR-PCA	glutamine	HMDB0000641	1,7-dimethylurate	HMDB0011103	GCST90200419	GCST90199756	12:56335248-57115338	-0.0897039325894493	0.0675242348272257	0.184022827504484
MR-PCA	hypoxanthine	HMDB0000157	3-(4-hydroxyphenyl)lactate	HMDB0000755	M03127	M32197	6:16038192-16538192	0.178555685452267	0.113022525318059	0.114147203278451
MR-PCA	flavin adenine dinucleotide (fad)	HMDB0001248	isoleucine	HMDB0000172	GCST90200376	M01125	2:69949756-70738470	0.0796072620016261	0.0464609697913585	0.0866348755216439
MR-PCA	thyroxine	HMDB0000248	creatine	HMDB0000064	GCST90200293	M27718	2:234397317-234897317	0.245877519029936	0.158317279192179	0.120406861562853
MR-PCA	4-hydroxyphenylpyruvate	HMDB0000707	n-acetylglucosaminylasparagine	HMDB0000489	GCST90200300	GCST90200316	11:63046797-63546797	0.190824445900641	0.0976018767971138	0.0505676211076268
MR-PCA	4-hydroxyphenylpyruvate	HMDB0000707	n-acetylglucosaminylasparagine	HMDB0000489	GCST90200300	GCST90200316	12:122051275-122551275	0.329070117125159	0.107970300154043	0.0023053582723602
MR-PCA	histidine	HMDB0000177	5-methylthioadenosine (mta)	HMDB0001173	met-d-His	GCST90200359	1:168963261-169463261	-0.165686721635315	0.530234641773502	0.754677192297655
MR-PCA	histidine	HMDB0000177	5-methylthioadenosine (mta)	HMDB0001173	met-d-His	GCST90200359	2:27491237-27991237	-0.403681681161974	0.476337364448579	0.396733137570769
MR-PCA	histidine	HMDB0000177	5-methylthioadenosine (mta)	HMDB0001173	met-d-His	GCST90200359	2:211290507-212074453	1.4848069698877	0.233734606628147	2.11796979911323e-10
MR-PCA	histidine	HMDB0000177	5-methylthioadenosine (mta)	HMDB0001173	met-d-His	GCST90200359	3:148408762-149190142	0.149127143174391	0.255766175362191	0.559852602008843
MR-PCA	histidine	HMDB0000177	5-methylthioadenosine (mta)	HMDB0001173	met-d-His	GCST90200359	6:134622121-135122121	0.171601758367233	0.374013595013106	0.646369497702591
MR-PCA	histidine	HMDB0000177	5-methylthioadenosine (mta)	HMDB0001173	met-d-His	GCST90200359	11:8005408-8505408	-0.253709560744802	0.332081578713178	0.444868616108316
MR-PCA	histidine	HMDB0000177	5-methylthioadenosine (mta)	HMDB0001173	met-d-His	GCST90200359	12:46932531-47432531	0.898623280030332	0.433892141715006	0.0383517634779844
MR-PCA	histidine	HMDB0000177	5-methylthioadenosine (mta)	HMDB0001173	met-d-His	GCST90200359	12:56610020-57110020	0.268383304664861	0.330774093717958	0.417147792494157
MR-PCA	histidine	HMDB0000177	5-methylthioadenosine (mta)	HMDB0001173	met-d-His	GCST90200359	12:95659569-96755187	0.0353150277177152	0.11147127268556	0.751389043300072
MR-PCA	histidine	HMDB0000177	5-methylthioadenosine (mta)	HMDB0001173	met-d-His	GCST90200359	14:21241151-21765620	-0.03775797379481	0.210833623133786	0.857867852392659
MR-PCA	histidine	HMDB0000177	5-methylthioadenosine (mta)	HMDB0001173	met-d-His	GCST90200359	14:24625832-25125832	-0.424026948930919	0.332950736109309	0.202825562942464
MR-PCA	histidine	HMDB0000177	5-methylthioadenosine (mta)	HMDB0001173	met-d-His	GCST90200359	14:94599201-95099201	0.127711573072482	0.353707093210901	0.718050177394154
MR-PCA	histidine	HMDB0000177	5-methylthioadenosine (mta)	HMDB0001173	met-d-His	GCST90200359	15:43028726-45092210	-0.657243076312046	0.439653158155379	0.134937235318484
MR-PCA	histidine	HMDB0000177	5-methylthioadenosine (mta)	HMDB0001173	met-d-His	GCST90200359	20:38915692-39415692	-0.721908322983032	0.390103294582274	0.0642333326449236
MR-PCA	cytidine	HMDB0000089	methionine	HMDB0000696	GCST90200429	M01302	15:85255020-85755020	-0.167916978882974	0.130474591828774	0.198104495200485
MR-PCA	2-oxoarginine*	HMDB0004225	2-hydroxyglutarate	HMDB0059655	GCST90199903	M37253	4:102938709-103438709	-0.051801105075748	0.188246943628582	0.783180763023657
MR-PCA	2-oxoarginine*	HMDB0004225	2-hydroxyglutarate	HMDB0059655	GCST90199903	M37253	6:160310824-160819068	0.10190835124698	0.107365757324231	0.342534178857004
MR-PCA	biliverdin	HMDB0001008	cortisol	HMDB0000063	GCST90200706	M01712	2:233898737-234978158	0.01581686454391	0.028010025447017	0.572287472155771
MR-PCA	biliverdin	HMDB0001008	cortisol	HMDB0000063	GCST90200706	M01712	12:21102315-21602315	0.0228822759422875	0.130289710687247	0.860587683048707
MR-PCA	alpha-ketoglutaramate*	HMDB0001552	spermidine	HMDB0001257	GCST90199885	bioa_033	3:99879368-100379368	0.0240628387242974	0.0495352218354452	0.627128614674552
MR-PCA	orotate	HMDB0000226	histidine	HMDB0000177	GCST90200392	bioa_009	3:123305909-124961335	0.0020686295035006	0.0103350555425137	0.841358114121078
MR-PCA	orotate	HMDB0000226	histidine	HMDB0000177	GCST90200392	bioa_009	7:32831514-33590783	0.0111982614784887	0.0190684626480441	0.55702501249575
MR-PCA	asparagine	HMDB0000168	citrate	HMDB0000094	GCST90200452	GCST90200304	2:211293055-211793055	0.0923918529464215	0.122394882048229	0.450328809931466
MR-PCA	asparagine	HMDB0000168	citrate	HMDB0000094	GCST90200452	GCST90200304	7:97139584-97639584	-0.0122305389170625	0.11129559453416	0.912494717625603
MR-PCA	asparagine	HMDB0000168	citrate	HMDB0000094	GCST90200452	GCST90200304	11:61850353-62350353	0.165500311766282	0.100616785686926	0.0999991248351709
MR-PCA	asparagine	HMDB0000168	citrate	HMDB0000094	GCST90200452	GCST90200304	14:103842789-104825326	0.0147674807497323	0.0377157161234034	0.69539285210079
MR-PCA	creatine	HMDB0000064	taurine	HMDB0000251	GCST90200323	GCST90200420	2:211290507-211790507	-0.247252353976488	0.0732978405946814	0.0007428495016922
MR-PCA	creatine	HMDB0000064	taurine	HMDB0000251	GCST90200323	GCST90200420	15:45404327-45904327	0.0882844929755806	0.113843250845419	0.438049184451037
MR-PCA	ornithine	HMDB0000214	serine	HMDB0000187	GCST90200404	GCST90200415	6:131644358-132144358	0.12133259449087	0.106048066470977	0.252570430854749
MR-PCA	ornithine	HMDB0000214	serine	HMDB0000187	GCST90200404	GCST90200415	6:161178041-161678041	0.435628717434898	0.0975179385850002	7.92630128233049e-06
MR-PCA	alpha-aminoadipic acid	HMDB0000510	orotidine	HMDB0000788	bioa_025	GCST90200681	3:2996317-3496317	0.0116854211027747	0.109059011072905	0.91467181381028
MR-PCA	alpha-aminoadipic acid	HMDB0000510	orotidine	HMDB0000788	bioa_025	GCST90200681	5:36380209-36880209	-0.171422950092059	0.10681081644448	0.108511134214588
MR-PCA	citrulline	HMDB0000904	7-methylxanthine	HMDB0001991	M02132	M34390	10:97115163-97871266	0.0418887491930544	0.15043353639869	0.780664232818152
MR-PCA	5-methylthioadenosine (mta)	HMDB0001173	gluconate	HMDB0000625	GCST90200359	GCST90200373	2:211290507-211790507	0.0790844949119981	0.108425918559459	0.465764745122982
MR-PCA	5-methylthioadenosine (mta)	HMDB0001173	gluconate	HMDB0000625	GCST90200359	GCST90200373	6:149659491-150411114	-0.0769684546465035	0.144348842664352	0.593887221418681
MR-PCA	5-methylthioadenosine (mta)	HMDB0001173	gluconate	HMDB0000625	GCST90200359	GCST90200373	6:160319068-160819068	0.225736575717898	0.109381924122166	0.0390417470300288
MR-PCA	5-methylthioadenosine (mta)	HMDB0001173	gluconate	HMDB0000625	GCST90200359	GCST90200373	16:16009596-16509596	0.0918953919289928	0.094077886634759	0.328667585178912
MR-PCA	3-ureidopropionate	HMDB0000026	uridine	HMDB0000296	GCST90200283	M00606	22:24662232-25162232	-0.0924985729642005	0.119927596689949	0.440536951302485
MR-PCA	glycohyocholate	HMDB0000138	sulfate*	HMDB01448	GCST90199935	GCST90199896	7:99108524-99608524	0.0454053326639672	0.110679418505549	0.681628522451843
MR-PCA	glycohyocholate	HMDB0000138	sulfate*	HMDB01448	GCST90199935	GCST90199896	10:45742470-46242470	0.157478782291454	0.123321534491306	0.201610312647561
MR-PCA	glycohyocholate	HMDB0000138	sulfate*	HMDB01448	GCST90199935	GCST90199896	13:103468308-103968308	0.10459080012818	0.0669391915546817	0.118176177237631
MR-PCA	glycohyocholate	HMDB0000138	sulfate*	HMDB01448	GCST90199935	GCST90199896	17:28409010-28909010	0.13421714804129	0.131449396303338	0.307228076274655
MR-PCA	kynurenine	HMDB0000684	serotonin (5ht)	HMDB0000259	M15140	M02342	8:39556267-40056267	0.028444434401641	0.157354673945874	0.856550955111632
MR-PCA	kynurenine	HMDB0000684	serotonin (5ht)	HMDB0000259	M15140	M02342	12:111634608-112134608	0.0578376637660463	0.12618868640958	0.646706248268295
MR-PCA	kynurenine	HMDB0000684	serotonin (5ht)	HMDB0000259	M15140	M02342	12:112341686-113156415	0.052175539473749	0.157509997617203	0.74045396388746
MR-PCA	kynurenine	HMDB0000684	serotonin (5ht)	HMDB0000259	M15140	M02342	16:87628822-88128822	0.0393938587751351	0.0951750068915365	0.678940238029878
MR-PCA	cholesterol	HMDB0000067	thyroxine	HMDB0000248	M00063	GCST90200293	1:109571511-110071511	-0.084217256994097	0.151911662580908	0.579316695979293
MR-PCA	glycine	HMDB0000123	n-formylanthranilic acid	HMDB0004089	bioa_008	GCST90199960	1:75967169-76725029	0.677824973333631	0.363024850883235	0.0618794426984498
MR-PCA	glycine	HMDB0000123	n-formylanthranilic acid	HMDB0004089	bioa_008	GCST90199960	1:120004506-120504506	-0.459421503125699	0.407157731102285	0.259166870807781
MR-PCA	glycine	HMDB0000123	n-formylanthranilic acid	HMDB0004089	bioa_008	GCST90199960	2:165258389-165758389	0.254627093190848	0.51754387584201	0.622725481679028
MR-PCA	glycine	HMDB0000123	n-formylanthranilic acid	HMDB0004089	bioa_008	GCST90199960	2:210575251-212439946	0.0326994119173402	0.0484541917757435	0.499769750750327
MR-PCA	glycine	HMDB0000123	n-formylanthranilic acid	HMDB0004089	bioa_008	GCST90199960	3:125660381-126160381	-0.251111970323861	0.202768731832268	0.215561981607842
MR-PCA	glycine	HMDB0000123	n-formylanthranilic acid	HMDB0004089	bioa_008	GCST90199960	5:89976061-90476061	-0.319305506195374	0.553837827670682	0.564255310418095
MR-PCA	glycine	HMDB0000123	n-formylanthranilic acid	HMDB0004089	bioa_008	GCST90199960	5:131494202-131994202	-0.180958168334529	0.505004479066306	0.720096498277285
MR-PCA	glycine	HMDB0000123	n-formylanthranilic acid	HMDB0004089	bioa_008	GCST90199960	6:160525578-161025578	-0.507730176321025	0.480303186108982	0.290464356680191
MR-PCA	glycine	HMDB0000123	n-formylanthranilic acid	HMDB0004089	bioa_008	GCST90199960	7:55797215-56297215	0.117702245124247	0.316337398576984	0.709834637992129
MR-PCA	glycine	HMDB0000123	n-formylanthranilic acid	HMDB0004089	bioa_008	GCST90199960	8:8933358-9433358	-0.274959771500165	0.278307062787349	0.32316603391069
MR-PCA	glycine	HMDB0000123	n-formylanthranilic acid	HMDB0004089	bioa_008	GCST90199960	8:126232077-126732077	-0.0529335470136952	0.323860038768621	0.870167483671351
MR-PCA	glycine	HMDB0000123	n-formylanthranilic acid	HMDB0004089	bioa_008	GCST90199960	9:5720079-6894932	-0.197061802248584	0.18390160041502	0.283917210929511
MR-PCA	glycine	HMDB0000123	n-formylanthranilic acid	HMDB0004089	bioa_008	GCST90199960	10:64798306-65575478	-0.186936353035172	0.46111235314731	0.685181271516921
MR-PCA	glycine	HMDB0000123	n-formylanthranilic acid	HMDB0004089	bioa_008	GCST90199960	12:46859387-47359387	0.637271205599194	0.398357083435121	0.109654354986075
MR-PCA	glycine	HMDB0000123	n-formylanthranilic acid	HMDB0004089	bioa_008	GCST90199960	12:56611458-57111458	-0.690595725771427	0.512359790519524	0.177699360449711
MR-PCA	glycine	HMDB0000123	n-formylanthranilic acid	HMDB0004089	bioa_008	GCST90199960	15:58217095-58717095	0.749927774141399	0.439736357517799	0.0881192592062146
MR-PCA	glycine	HMDB0000123	n-formylanthranilic acid	HMDB0004089	bioa_008	GCST90199960	16:80861176-81361176	0.50828843771641	0.235383168432666	0.0308184814510275
MR-PCA	glycine	HMDB0000123	n-formylanthranilic acid	HMDB0004089	bioa_008	GCST90199960	17:45188952-45974996	-0.298397116448217	0.480989016652009	0.535006062470987
MR-PCA	glycine	HMDB0000123	n-formylanthranilic acid	HMDB0004089	bioa_008	GCST90199960	19:17984588-18484588	-0.0938686452558541	0.471484549985335	0.842191039133022
MR-PCA	urate	HMDB0000289	glycochenodeoxycholate	HMDB0000637	GCST90200307	GCST90200342	2:207223753-207723753	0.0381576356604948	0.118630473913902	0.747716942599261
MR-PCA	urate	HMDB0000289	glycochenodeoxycholate	HMDB0000637	GCST90200307	GCST90200342	4:9672167-10439135	-0.0183774816689131	0.0602892604208218	0.76050186725148
MR-PCA	urate	HMDB0000289	glycochenodeoxycholate	HMDB0000637	GCST90200307	GCST90200342	4:88802323-89302323	0.320717512838641	0.119911699816979	0.0074815331916698
MR-PCA	urate	HMDB0000289	glycochenodeoxycholate	HMDB0000637	GCST90200307	GCST90200342	11:64114866-64614866	0.0372725257508148	0.12078710099485	0.757640771216024
MR-PCA	urate	HMDB0000289	glycochenodeoxycholate	HMDB0000637	GCST90200307	GCST90200342	12:114208961-114708961	0.176941930373144	0.1228557905274	0.149799264562638
MR-PCA	phenylalanine	HMDB0000159	creatinine	HMDB0000562	met-d-Phe	M00513	6:17868392-18368392	0.0219558447936718	0.58561587064848	0.970092807821141
MR-PCA	phenylalanine	HMDB0000159	creatinine	HMDB0000562	met-d-Phe	M00513	11:57019429-57519429	0.634295921304141	0.34624744534194	0.0669640714273803
MR-PCA	phenylalanine	HMDB0000159	creatinine	HMDB0000562	met-d-Phe	M00513	12:56671418-57171418	0.267758501807649	0.610068273200049	0.660734547026615
MR-PCA	phenylalanine	HMDB0000159	creatinine	HMDB0000562	met-d-Phe	M00513	12:102890425-104124563	-0.304537127561646	0.14912709458115	0.041138495520622
MR-PCA	phenylalanine	HMDB0000159	creatinine	HMDB0000562	met-d-Phe	M00513	14:55161744-55661744	-0.209348085029786	0.358163881094326	0.558881530510829
MR-PCA	phenylalanine	HMDB0000159	creatinine	HMDB0000562	met-d-Phe	M00513	16:16004626-16504626	0.122395403367983	0.569514163279046	0.829835962370444
MR-PCA	dihydroorotate	HMDB03349	glycerol	HMDB0000131	GCST90200444	GCST90200325	5:53379047-53879047	0.0545659126566267	0.0895345515337598	0.542233012165762
MR-PCA	dihydroorotate	HMDB03349	glycerol	HMDB0000131	GCST90200444	GCST90200325	10:104381189-105206827	0.0665179533787409	0.110112345922384	0.545782682647139
MR-PCA	dihydroorotate	HMDB03349	glycerol	HMDB0000131	GCST90200444	GCST90200325	10:125910495-126410495	-0.0769920320246168	0.0889214793056988	0.386576316502593
MR-PCA	dihydroorotate	HMDB03349	glycerol	HMDB0000131	GCST90200444	GCST90200325	11:122683181-123183181	0.13213378207116	0.128662044203605	0.304428286348204
MR-PCA	dihydroorotate	HMDB03349	glycerol	HMDB0000131	GCST90200444	GCST90200325	15:77921365-78954732	0.0353593102197936	0.0476791461159545	0.458323934118097
MR-PCA	arginine	HMDB0000517	docosahexaenoate (dha; 22:6n3)	HMDB0002183	GCST90200372	M19323	4:77758299-78258299	-0.0954724894458187	0.165068527322843	0.563006961499177
MR-PCA	arginine	HMDB0000517	docosahexaenoate (dha; 22:6n3)	HMDB0002183	GCST90200372	M19323	6:131644358-132148208	-0.205015156699561	0.136277929547912	0.132480973310907
MR-PCA	arginine	HMDB0000517	docosahexaenoate (dha; 22:6n3)	HMDB0002183	GCST90200372	M19323	10:99896895-100396895	0.0574356190197752	0.123844525170875	0.642811129856842
MR-PCA	creatinine	HMDB0000562	taurine	HMDB0000251	bioa_026	bioa_034	1:109627506-110127506	0.085787890031346	0.236549289362773	0.716855962939662
MR-PCA	creatinine	HMDB0000562	taurine	HMDB0000251	bioa_026	bioa_034	2:27480940-27980940	0.063281627153273	0.237195387930712	0.789629978923292
MR-PCA	creatinine	HMDB0000562	taurine	HMDB0000251	bioa_026	bioa_034	2:73467567-73967567	-0.166813686760354	0.346382086841973	0.630098179984057
MR-PCA	creatinine	HMDB0000562	taurine	HMDB0000251	bioa_026	bioa_034	2:121056440-121556440	-0.324204414823161	0.271121439776591	0.231778363273478
MR-PCA	creatinine	HMDB0000562	taurine	HMDB0000251	bioa_026	bioa_034	2:211315692-211815692	-0.367393024768373	0.214515002610642	0.0867735974192786
MR-PCA	creatinine	HMDB0000562	taurine	HMDB0000251	bioa_026	bioa_034	2:217404869-217904869	-0.128588514147213	0.268504384893286	0.632005096420277
MR-PCA	creatinine	HMDB0000562	taurine	HMDB0000251	bioa_026	bioa_034	4:77118847-77618847	-0.0518454347367149	0.18502111528702	0.779313625112755
MR-PCA	creatinine	HMDB0000562	taurine	HMDB0000251	bioa_026	bioa_034	5:39171736-39671736	-0.339233365405547	0.27187115828371	0.212114367989247
MR-PCA	creatinine	HMDB0000562	taurine	HMDB0000251	bioa_026	bioa_034	5:67795622-68295622	-0.0011586230853507	0.230648265226517	0.995991976862262
MR-PCA	creatinine	HMDB0000562	taurine	HMDB0000251	bioa_026	bioa_034	5:176567143-177067143	0.160686841780989	0.217203082538382	0.459421355337472
MR-PCA	creatinine	HMDB0000562	taurine	HMDB0000251	bioa_026	bioa_034	6:6868990-7368990	0.191228308686515	0.258418196368922	0.459302710149657
MR-PCA	creatinine	HMDB0000562	taurine	HMDB0000251	bioa_026	bioa_034	6:43564625-44064625	0.476953183917989	0.216010908245353	0.0272439186641768
MR-PCA	creatinine	HMDB0000562	taurine	HMDB0000251	bioa_026	bioa_034	6:160442375-160942375	-0.0889256329053544	0.168243483510373	0.597115427422992
MR-PCA	creatinine	HMDB0000562	taurine	HMDB0000251	bioa_026	bioa_034	7:77297198-77797198	-0.504668916707546	0.295934579009996	0.0881311312008427
MR-PCA	creatinine	HMDB0000562	taurine	HMDB0000251	bioa_026	bioa_034	7:151157801-151657801	0.203372174673073	0.233596354222915	0.383965140615512
MR-PCA	creatinine	HMDB0000562	taurine	HMDB0000251	bioa_026	bioa_034	8:23501151-24001151	0.55455674811518	0.306255062792996	0.0701768321072778
MR-PCA	creatinine	HMDB0000562	taurine	HMDB0000251	bioa_026	bioa_034	11:30518678-31018678	0.247920378166266	0.31829147955001	0.436032803471434
MR-PCA	creatinine	HMDB0000562	taurine	HMDB0000251	bioa_026	bioa_034	15:45399813-46200138	-0.248757105445298	0.145858240522427	0.0881064808268098
MR-PCA	creatinine	HMDB0000562	taurine	HMDB0000251	bioa_026	bioa_034	15:75279182-75779182	0.582942247338365	0.302555373084608	0.0540133969995374
MR-PCA	creatinine	HMDB0000562	taurine	HMDB0000251	bioa_026	bioa_034	15:75910951-76410951	0.203381161616028	0.254735481790813	0.424637599477741
MR-PCA	creatinine	HMDB0000562	taurine	HMDB0000251	bioa_026	bioa_034	16:20117645-20617645	0.189977362805501	0.232843028738469	0.41455552498248
MR-PCA	creatinine	HMDB0000562	taurine	HMDB0000251	bioa_026	bioa_034	17:37370347-37870347	-1.33731388638845	0.286595344458114	3.06807060478204e-06
MR-PCA	creatinine	HMDB0000562	taurine	HMDB0000251	bioa_026	bioa_034	17:58724447-59700441	-0.222668609322492	0.171353429295514	0.193782745400536
MR-PCA	creatinine	HMDB0000562	taurine	HMDB0000251	bioa_026	bioa_034	19:33119611-33619611	0.48680049017365	0.253653337740631	0.054964511732364
MR-PCA	creatinine	HMDB0000562	taurine	HMDB0000251	bioa_026	bioa_034	22:40650077-41150077	0.0991122157679976	0.246257483068129	0.687335274504979
MR-PCA	acetate	HMDB0000042	betaine	HMDB0000043	met-d-Acetate	GCST90200425	2:27480940-27980940	-0.803920331583255	0.479986244758024	0.0939573818557803
MR-PCA	acetate	HMDB0000042	betaine	HMDB0000043	met-d-Acetate	GCST90200425	2:136358646-136858646	0.382541965957424	0.56725590892824	0.500074319414025
MR-PCA	acetate	HMDB0000042	betaine	HMDB0000043	met-d-Acetate	GCST90200425	9:4513491-5013491	-0.222985664502801	0.278768076229505	0.42377064937109
MR-PCA	acetate	HMDB0000042	betaine	HMDB0000043	met-d-Acetate	GCST90200425	12:111634608-112523499	-0.0611023339615015	0.433828986992623	0.887992956504547
MR-PCA	acetate	HMDB0000042	betaine	HMDB0000043	met-d-Acetate	GCST90200425	12:112590766-113090766	-0.42904970214577	0.499835242590899	0.390681423391812
MR-PCA	acetate	HMDB0000042	betaine	HMDB0000043	met-d-Acetate	GCST90200425	15:43683941-44183941	2.07183843944087	0.576836753605366	0.0003284975902753
MR-PCA	acetate	HMDB0000042	betaine	HMDB0000043	met-d-Acetate	GCST90200425	20:23910811-24695002	0.0552864301454197	0.281063529438669	0.844058874392316
MR-PCA	acetate	HMDB0000042	betaine	HMDB0000043	met-d-Acetate	GCST90200425	20:24698737-26432690	-0.0828239690383005	0.209812101918564	0.69302514073519
MR-PCA	acetate	HMDB0000042	betaine	HMDB0000043	met-d-Acetate	GCST90200425	20:32973832-34017690	0.408284687043493	0.481846539050928	0.396809290840254
MR-PCA	asparagine	HMDB0000168	serine	HMDB0000187	GCST90200452	bioa_018	11:61850353-62350353	0.0702000861761849	0.0605578800360653	0.246365306644428
MR-PCA	asparagine	HMDB0000168	serine	HMDB0000187	GCST90200452	bioa_018	14:103842789-104825326	-0.0685427606271134	0.0463036532959902	0.138796298901452
MR-PCA	eicosapentaenoate (epa; 20:5n3)	HMDB0001999	taurochenodeoxycholate	HMDB0000951	GCST90200349	GCST90200337	11:61319830-61819830	0.0072340747138596	0.0748476622264837	0.923003837072735
MR-PCA	5,6-dihydrothymine	HMDB0000079	lactate	HMDB0000190	GCST90200339	met-d-Lactate	22:50721854-51221854	0.00554546609607	0.0279426794678341	0.842686243537991
MR-PCA	arginine	HMDB0000517	valine	HMDB0000883	GCST90200372	M01649	4:77758299-78258299	-0.352470543332999	0.165161207261643	0.0328345904836293
MR-PCA	arginine	HMDB0000517	valine	HMDB0000883	GCST90200372	M01649	6:131644358-132148208	-0.231065714807605	0.136356665152958	0.0901572995461488
MR-PCA	arginine	HMDB0000517	valine	HMDB0000883	GCST90200372	M01649	10:99896895-100396895	0.0785656887290831	0.123928591982986	0.526107355907909
MR-PCA	tyrosine	HMDB0000158	glutamate	HMDB0000148	GCST90200427	GCST90200412	6:111308006-112158646	0.134038194381254	0.0960431824371593	0.162833950419394
MR-PCA	tyrosine	HMDB0000158	glutamate	HMDB0000148	GCST90200427	GCST90200412	16:71156147-71656147	-0.0472231735356138	0.107381757068995	0.660104384288247
MR-PCA	glycine	HMDB0000123	tryptophan	HMDB0000929	bioa_008	GCST90200441	1:75967169-76725029	0.723829239078029	0.347186848883849	0.0370837718096052
MR-PCA	glycine	HMDB0000123	tryptophan	HMDB0000929	bioa_008	GCST90200441	1:120004506-120504506	-0.552200789543273	0.38944108152239	0.156210755214661
MR-PCA	glycine	HMDB0000123	tryptophan	HMDB0000929	bioa_008	GCST90200441	2:165258389-165758389	0.303023150665423	0.495016482093618	0.540440107888468
MR-PCA	glycine	HMDB0000123	tryptophan	HMDB0000929	bioa_008	GCST90200441	2:210575251-212439946	0.0271079225388106	0.0463437914851701	0.558594080684178
MR-PCA	glycine	HMDB0000123	tryptophan	HMDB0000929	bioa_008	GCST90200441	3:125660381-126160381	0.195645302189194	0.193944089436479	0.313084152667298
MR-PCA	glycine	HMDB0000123	tryptophan	HMDB0000929	bioa_008	GCST90200441	5:89976061-90476061	-0.148373646411376	0.529739794771878	0.779410154992984
MR-PCA	glycine	HMDB0000123	tryptophan	HMDB0000929	bioa_008	GCST90200441	5:131494202-131994202	0.142883342628011	0.483036425389446	0.767380976271799
MR-PCA	glycine	HMDB0000123	tryptophan	HMDB0000929	bioa_008	GCST90200441	6:160525578-161025578	-0.56602097507396	0.459399513257476	0.217915930901575
MR-PCA	glycine	HMDB0000123	tryptophan	HMDB0000929	bioa_008	GCST90200441	7:55797215-56297215	0.0050867243375983	0.302575948114991	0.986587077820063
MR-PCA	glycine	HMDB0000123	tryptophan	HMDB0000929	bioa_008	GCST90200441	8:8933358-9433358	0.53695053201181	0.266161560451174	0.0436552760262341
MR-PCA	glycine	HMDB0000123	tryptophan	HMDB0000929	bioa_008	GCST90200441	8:126232077-126732077	-0.490757452851322	0.309725447686543	0.113081830987207
MR-PCA	glycine	HMDB0000123	tryptophan	HMDB0000929	bioa_008	GCST90200441	9:5720079-6894932	0.0069321118970611	0.175899678763802	0.968563935320419
MR-PCA	glycine	HMDB0000123	tryptophan	HMDB0000929	bioa_008	GCST90200441	10:64798306-65575478	-0.584567535497484	0.441046481094321	0.185035112628103
MR-PCA	glycine	HMDB0000123	tryptophan	HMDB0000929	bioa_008	GCST90200441	12:46859387-47359387	-0.135699982075458	0.381039010794845	0.72174211244016
MR-PCA	glycine	HMDB0000123	tryptophan	HMDB0000929	bioa_008	GCST90200441	12:56611458-57111458	0.451334654345693	0.490085940140364	0.35708717758906
MR-PCA	glycine	HMDB0000123	tryptophan	HMDB0000929	bioa_008	GCST90200441	15:58217095-58717095	0.189980868196405	0.420645873979892	0.65152772255764
MR-PCA	glycine	HMDB0000123	tryptophan	HMDB0000929	bioa_008	GCST90200441	16:80861176-81361176	0.378637975557637	0.225185072159635	0.0926750786214929
MR-PCA	glycine	HMDB0000123	tryptophan	HMDB0000929	bioa_008	GCST90200441	17:45188952-45974996	-0.690492509595392	0.460046411706718	0.133376451728619
MR-PCA	glycine	HMDB0000123	tryptophan	HMDB0000929	bioa_008	GCST90200441	19:17984588-18484588	0.171956435309346	0.450957491868211	0.7029702167361
MR-PCA	histidine	HMDB0000177	3-hydroxybutyrate (bhba)	HMDB0000011	GCST90200377	met-d-bOHbutyrate	2:211293055-211793055	0.0621398569555724	0.0304606295209269	0.0413497609333793
MR-PCA	histidine	HMDB0000177	3-hydroxybutyrate (bhba)	HMDB0000011	GCST90200377	met-d-bOHbutyrate	12:96129884-96629884	-0.0199803845378184	0.0202827552319276	0.324578770712383
MR-PCA	valine	HMDB0000883	glutamine	HMDB0000641	bioa_022	bioa_006	2:27492603-27992603	-1.97329462647774	0.159374220728243	3.2906340866542803e-35
MR-PCA	valine	HMDB0000883	glutamine	HMDB0000641	bioa_022	bioa_006	2:64958074-65458074	0.0339245078650603	0.066072496007814	0.607640972564648
MR-PCA	valine	HMDB0000883	glutamine	HMDB0000641	bioa_022	bioa_006	2:211173777-211673777	0.671066531476136	0.152623159698564	1.0981532388431e-05
MR-PCA	valine	HMDB0000883	glutamine	HMDB0000641	bioa_022	bioa_006	4:88972827-89472827	0.0313602061218366	0.0468459890403069	0.503219917423036
MR-PCA	valine	HMDB0000883	glutamine	HMDB0000641	bioa_022	bioa_006	11:116381707-116882500	-0.125162834766915	0.0872882864557447	0.151600276043823
MR-PCA	valine	HMDB0000883	glutamine	HMDB0000641	bioa_022	bioa_006	12:56615040-57115040	-5.353326870113	0.159310739023557	1.5139341629753e-247
MR-PCA	valine	HMDB0000883	glutamine	HMDB0000641	bioa_022	bioa_006	16:70059237-70559237	0.409521137303097	0.101398677647617	5.37430627015688e-05
MR-PCA	valine	HMDB0000883	glutamine	HMDB0000641	bioa_022	bioa_006	17:6883609-7383609	-0.071060830257921	0.0985832229425921	0.471019822290043
MR-PCA	valine	HMDB0000883	glutamine	HMDB0000641	bioa_022	bioa_006	17:40470632-40970632	0.106196559737553	0.186768006634341	0.569626639307418
MR-PCA	valine	HMDB0000883	glutamine	HMDB0000641	bioa_022	bioa_006	19:49114511-49614511	0.0535595658814476	0.131938130563764	0.684783338707329
MR-PCA	glycine	HMDB0000123	phosphate	HMDB0001429	met-d-Gly	M11438	1:11606378-12106378	-0.384619106764201	0.571016325975628	0.500585132252069
MR-PCA	glycine	HMDB0000123	phosphate	HMDB0001429	met-d-Gly	M11438	1:75982013-76482013	-0.0337247194643793	0.372229202692053	0.927808822971026
MR-PCA	glycine	HMDB0000123	phosphate	HMDB0001429	met-d-Gly	M11438	1:120004506-120504506	0.355424699161148	0.494765921671131	0.472529548134112
MR-PCA	glycine	HMDB0000123	phosphate	HMDB0001429	met-d-Gly	M11438	1:151589838-152089838	-0.058687787379148	0.733673091055328	0.936243825190532
MR-PCA	glycine	HMDB0000123	phosphate	HMDB0001429	met-d-Gly	M11438	2:165276338-165776338	0.122824165656467	0.529005052030155	0.81639854478485
MR-PCA	glycine	HMDB0000123	phosphate	HMDB0001429	met-d-Gly	M11438	2:208538752-212979649	0.0328516188306513	0.0508851434847961	0.518536270675272
MR-PCA	glycine	HMDB0000123	phosphate	HMDB0001429	met-d-Gly	M11438	2:226790540-227290540	0.0249997739372416	0.59108346652249	0.966263667734846
MR-PCA	glycine	HMDB0000123	phosphate	HMDB0001429	met-d-Gly	M11438	3:12110357-12610357	-1.08022092764213	0.539480282464636	0.0452485794103251
MR-PCA	glycine	HMDB0000123	phosphate	HMDB0001429	met-d-Gly	M11438	3:48534270-49826414	-0.734803991736734	0.56357509990027	0.192292840841394
MR-PCA	glycine	HMDB0000123	phosphate	HMDB0001429	met-d-Gly	M11438	3:125116791-126249375	-0.115727951483006	0.173604066780752	0.505014859475144
MR-PCA	glycine	HMDB0000123	phosphate	HMDB0001429	met-d-Gly	M11438	4:89427537-89927537	0.101835635954531	0.610526626498097	0.867527683340832
MR-PCA	glycine	HMDB0000123	phosphate	HMDB0001429	met-d-Gly	M11438	4:102676923-103438709	0.991804114967005	0.480412954330529	0.0389719958020715
MR-PCA	glycine	HMDB0000123	phosphate	HMDB0001429	met-d-Gly	M11438	5:90005685-90505685	0.182276674255618	0.506018107963591	0.718684346291316
MR-PCA	glycine	HMDB0000123	phosphate	HMDB0001429	met-d-Gly	M11438	6:131620261-132120261	1.31713116678377	0.74991756383951	0.0790256033838567
MR-PCA	glycine	HMDB0000123	phosphate	HMDB0001429	met-d-Gly	M11438	6:160518860-161018860	-0.767819979238126	0.592877325788048	0.195294720870727
MR-PCA	glycine	HMDB0000123	phosphate	HMDB0001429	met-d-Gly	M11438	7:55560073-56715237	-0.622725512149635	0.244859342565373	0.0109843322163457
MR-PCA	glycine	HMDB0000123	phosphate	HMDB0001429	met-d-Gly	M11438	8:8915380-9434231	-0.644892849374288	0.196297252693071	0.0010187847124929
MR-PCA	glycine	HMDB0000123	phosphate	HMDB0001429	met-d-Gly	M11438	8:116710729-117210729	-0.248022740241025	0.694015928724586	0.720812386528364
MR-PCA	glycine	HMDB0000123	phosphate	HMDB0001429	met-d-Gly	M11438	8:126212070-126756694	0.215499583360005	0.363837710057674	0.553652461978604
MR-PCA	glycine	HMDB0000123	phosphate	HMDB0001429	met-d-Gly	M11438	9:5668443-7086536	0.0366047640310014	0.194951319164491	0.851061961062787
MR-PCA	glycine	HMDB0000123	phosphate	HMDB0001429	met-d-Gly	M11438	12:115016-615016	-0.589355699444845	0.541127619886442	0.276098701180255
MR-PCA	glycine	HMDB0000123	phosphate	HMDB0001429	met-d-Gly	M11438	12:21136493-21636493	-0.170346128503748	0.558004855404025	0.760155082178381
MR-PCA	glycine	HMDB0000123	phosphate	HMDB0001429	met-d-Gly	M11438	12:46468358-47667420	-0.0798396593210889	0.311121989604132	0.797473289653017
MR-PCA	glycine	HMDB0000123	phosphate	HMDB0001429	met-d-Gly	M11438	12:56615338-57115338	-0.217805384951428	0.397086129032395	0.583342331227019
MR-PCA	glycine	HMDB0000123	phosphate	HMDB0001429	met-d-Gly	M11438	12:57516305-58016305	0.0982065225625207	0.532054222101713	0.853558541523449
MR-PCA	glycine	HMDB0000123	phosphate	HMDB0001429	met-d-Gly	M11438	12:59343804-59843804	1.17672743869597	0.669510674834788	0.0788167437537383
MR-PCA	glycine	HMDB0000123	phosphate	HMDB0001429	met-d-Gly	M11438	14:100551720-101051720	0.671167178051507	0.812254825088967	0.408633224065829
MR-PCA	glycine	HMDB0000123	phosphate	HMDB0001429	met-d-Gly	M11438	15:42451374-42951374	0.320500886151647	0.605872277294968	0.59681180278068
MR-PCA	glycine	HMDB0000123	phosphate	HMDB0001429	met-d-Gly	M11438	15:43028726-44613739	0.0470789522392917	0.633128293350496	0.940724523747991
MR-PCA	glycine	HMDB0000123	phosphate	HMDB0001429	met-d-Gly	M11438	15:58180763-58713267	0.25478510129768	0.379085280725699	0.501516872628362
MR-PCA	glycine	HMDB0000123	phosphate	HMDB0001429	met-d-Gly	M11438	16:79678196-80178196	0.948954396581501	0.630880319178237	0.132536316109672
MR-PCA	glycine	HMDB0000123	phosphate	HMDB0001429	met-d-Gly	M11438	16:80626853-81422810	0.318267575134667	0.241202915714049	0.187001556012611
MR-PCA	glycine	HMDB0000123	phosphate	HMDB0001429	met-d-Gly	M11438	17:45235982-45996386	-0.883881253749446	0.453995960287072	0.0515476441679181
MR-PCA	glycine	HMDB0000123	phosphate	HMDB0001429	met-d-Gly	M11438	19:17984588-18484588	-0.891240009368906	0.480400658076751	0.0635674611651973
MR-PCA	glycine	HMDB0000123	phosphate	HMDB0001429	met-d-Gly	M11438	19:33473705-33973705	-0.706898091767404	0.493284956395368	0.151845816835109
MR-PCA	orotate	HMDB0000226	tryptophan	HMDB0000929	GCST90200392	GCST90200441	3:123305909-124961335	-0.0073077384437822	0.0317347554206761	0.817877653866415
MR-PCA	orotate	HMDB0000226	tryptophan	HMDB0000929	GCST90200392	GCST90200441	7:32831514-33590783	0.100596125562087	0.0464950817422439	0.0304961078131425
MR-PCA	caffeine	HMDB0001847	4-hydroxyphenylpyruvate	HMDB0000707	M00569	GCST90200300	7:17037106-17537106	0.047359922802258	0.129791838821924	0.715192491275373
MR-PCA	caffeine	HMDB0001847	4-hydroxyphenylpyruvate	HMDB0000707	M00569	GCST90200300	15:74777880-75277880	0.0701671493756728	0.14391017158386	0.625850181097439
MR-PCA	3-methyl-2-oxovalerate	HMDB0000491	2-hydroxyglutarate	HMDB0059655	M15676	GCST90199865	4:88976422-89476422	-0.0529742252531089	0.13031210462191	0.684361982669004
MR-PCA	glycochenodeoxycholate	HMDB0000637	2-hydroxyglutarate	HMDB0059655	M32346	GCST90199865	6:156877825-157377825	0.298517363933809	0.155909929603759	0.0555335385770312
MR-PCA	arginine	HMDB0000517	glutamine	HMDB0000641	GCST90200372	M00053	4:77758299-78258299	-0.142028793934257	0.165031098183264	0.38944826765057
MR-PCA	arginine	HMDB0000517	glutamine	HMDB0000641	GCST90200372	M00053	6:131644358-132148208	-0.107896974562287	0.136262807393831	0.428459825296933
MR-PCA	arginine	HMDB0000517	glutamine	HMDB0000641	GCST90200372	M00053	10:99896895-100396895	-0.107335836725224	0.123818498352062	0.386007511165958
MR-PCA	aspartate	HMDB0000191	choline	HMDB0000097	GCST90200370	GCST90200327	3:56598999-57098999	0.0190398970483723	0.0808874098701378	0.813907873336003
MR-PCA	aspartate	HMDB0000191	choline	HMDB0000097	GCST90200370	GCST90200327	5:36388589-36888589	-0.0284862544439526	0.0854027835924158	0.738717775158562
MR-PCA	3-methyl-2-oxobutyrate	HMDB0000019	sphinganine-1-phosphate	HMDB0001383	GCST90199677	GCST90199845	4:88953670-89453670	-0.105897147044991	0.0890517394265959	0.234375030061752
MR-PCA	thyroxine	HMDB0000248	cytosine	HMDB0000630	GCST90200293	GCST90200433	2:234397317-234897317	-0.0443924679945728	0.152993994783646	0.771695183481177
MR-PCA	thyroxine	HMDB0000248	cytosine	HMDB0000630	GCST90200293	GCST90200433	12:121166650-121666650	-0.02170634512784	0.163168122658095	0.894169219676502
MR-PCA	ornithine	HMDB0000214	2-aminobutyrate	HMDB0000452	GCST90200404	GCST90200305	6:131644358-132144358	0.109770848081346	0.106236223659309	0.301476922749385
MR-PCA	ornithine	HMDB0000214	2-aminobutyrate	HMDB0000452	GCST90200404	GCST90200305	6:161178041-161678041	0.111996055981738	0.0977020919587803	0.251670416501478
MR-PCA	n-acetylglucosaminylasparagine	HMDB0000489	choline	HMDB0000097	GCST90200316	M15506	4:178111987-178611987	0.116364654735191	0.112701516301386	0.301836538636751
MR-PCA	n-acetylglucosaminylasparagine	HMDB0000489	choline	HMDB0000097	GCST90200316	M15506	6:167457759-167966043	0.0488497188600358	0.0419768555905452	0.244533518216913
MR-PCA	hypotaurine	HMDB0000965	theobromine	HMDB0002825	GCST90200379	M18392	4:138793652-139293652	0.0253964373734448	0.143625515615041	0.859646641196795
MR-PCA	glycine	HMDB0000123	biliverdin	HMDB0001008	met-d-Gly	M02137	1:11606378-12106378	0.602642146286847	0.618775242633005	0.330092601534553
MR-PCA	glycine	HMDB0000123	biliverdin	HMDB0001008	met-d-Gly	M02137	1:75982013-76482013	0.112911876158105	0.403354939647231	0.779529825741113
MR-PCA	glycine	HMDB0000123	biliverdin	HMDB0001008	met-d-Gly	M02137	1:120004506-120504506	0.224115209079026	0.536130285361548	0.675929730010328
MR-PCA	glycine	HMDB0000123	biliverdin	HMDB0001008	met-d-Gly	M02137	1:151589838-152089838	-1.25516336600967	0.794888251346271	0.114326010624974
MR-PCA	glycine	HMDB0000123	biliverdin	HMDB0001008	met-d-Gly	M02137	2:165276338-165776338	-0.0772472123628195	0.573178363333932	0.892793775128033
MR-PCA	glycine	HMDB0000123	biliverdin	HMDB0001008	met-d-Gly	M02137	2:208538752-212979649	0.0130812021473339	0.0551325688303242	0.812448775814645
MR-PCA	glycine	HMDB0000123	biliverdin	HMDB0001008	met-d-Gly	M02137	2:226790540-227290540	0.987974167550179	0.640395225531559	0.122889764893192
MR-PCA	glycine	HMDB0000123	biliverdin	HMDB0001008	met-d-Gly	M02137	3:12110357-12610357	-0.398938759432458	0.584624309057013	0.494995645894642
MR-PCA	glycine	HMDB0000123	biliverdin	HMDB0001008	met-d-Gly	M02137	3:48534270-49826414	0.287929235395485	0.610676493455745	0.637289251039161
MR-PCA	glycine	HMDB0000123	biliverdin	HMDB0001008	met-d-Gly	M02137	3:125116791-126249375	-0.0721310197655187	0.188106874248156	0.701380465983365
MR-PCA	glycine	HMDB0000123	biliverdin	HMDB0001008	met-d-Gly	M02137	4:89427537-89927537	0.420431206626914	0.661582373666578	0.525106694910814
MR-PCA	glycine	HMDB0000123	biliverdin	HMDB0001008	met-d-Gly	M02137	4:102676923-103438709	-0.124240035398056	0.5206303255412	0.81138949038634
MR-PCA	glycine	HMDB0000123	biliverdin	HMDB0001008	met-d-Gly	M02137	5:90005685-90505685	0.004767936538079	0.548297417019972	0.99306176741385
MR-PCA	glycine	HMDB0000123	biliverdin	HMDB0001008	met-d-Gly	M02137	6:131620261-132120261	-0.757097818337384	0.812714688159175	0.351560576637114
MR-PCA	glycine	HMDB0000123	biliverdin	HMDB0001008	met-d-Gly	M02137	6:160518860-161018860	-0.318027048770308	0.642467001186468	0.620593656616753
MR-PCA	glycine	HMDB0000123	biliverdin	HMDB0001008	met-d-Gly	M02137	7:55560073-56715237	0.337924389182866	0.265406027341286	0.202934469131582
MR-PCA	glycine	HMDB0000123	biliverdin	HMDB0001008	met-d-Gly	M02137	8:8915380-9434231	-0.27227189313739	0.212770240051119	0.200667503510287
MR-PCA	glycine	HMDB0000123	biliverdin	HMDB0001008	met-d-Gly	M02137	8:116710729-117210729	0.561931559455472	0.752052728510095	0.454944641173582
MR-PCA	glycine	HMDB0000123	biliverdin	HMDB0001008	met-d-Gly	M02137	8:126212070-126756694	-0.0052234892617602	0.394232907264075	0.989428534714976
MR-PCA	glycine	HMDB0000123	biliverdin	HMDB0001008	met-d-Gly	M02137	9:5668443-7086536	-0.0468617624798526	0.211242331594579	0.824439310741886
MR-PCA	glycine	HMDB0000123	biliverdin	HMDB0001008	met-d-Gly	M02137	12:115016-615016	0.341663684695836	0.586369408512291	0.560111084415779
MR-PCA	glycine	HMDB0000123	biliverdin	HMDB0001008	met-d-Gly	M02137	12:21136493-21636493	2.49156503031199	0.604317686809866	3.74068593305862e-05
MR-PCA	glycine	HMDB0000123	biliverdin	HMDB0001008	met-d-Gly	M02137	12:46468358-47667420	-0.447663619161585	0.337108628101933	0.184194413129099
MR-PCA	glycine	HMDB0000123	biliverdin	HMDB0001008	met-d-Gly	M02137	12:56615338-57115338	0.492717141121669	0.430264637917043	0.252147420036103
MR-PCA	glycine	HMDB0000123	biliverdin	HMDB0001008	met-d-Gly	M02137	12:57516305-58016305	-0.0111341156065702	0.576522694642228	0.984591783081424
MR-PCA	glycine	HMDB0000123	biliverdin	HMDB0001008	met-d-Gly	M02137	12:59343804-59843804	0.430568381735205	0.725571167062449	0.552900162928417
MR-PCA	glycine	HMDB0000123	biliverdin	HMDB0001008	met-d-Gly	M02137	14:100551720-101051720	0.0056622433949984	0.880157880506247	0.994867073826115
MR-PCA	glycine	HMDB0000123	biliverdin	HMDB0001008	met-d-Gly	M02137	15:42451374-42951374	-0.852226910455831	0.656526297608194	0.194258143091157
MR-PCA	glycine	HMDB0000123	biliverdin	HMDB0001008	met-d-Gly	M02137	15:43028726-44613739	0.54456763930949	0.68606476122343	0.427337815848684
MR-PCA	glycine	HMDB0000123	biliverdin	HMDB0001008	met-d-Gly	M02137	15:58180763-58713267	-0.271593417854326	0.410754810651851	0.508480412961081
MR-PCA	glycine	HMDB0000123	biliverdin	HMDB0001008	met-d-Gly	M02137	16:79678196-80178196	-0.13996798269113	0.683657331441042	0.837779860476767
MR-PCA	glycine	HMDB0000123	biliverdin	HMDB0001008	met-d-Gly	M02137	16:80626853-81422810	0.0325103690768899	0.26139533484222	0.901020413346555
MR-PCA	glycine	HMDB0000123	biliverdin	HMDB0001008	met-d-Gly	M02137	17:45235982-45996386	0.791798186155441	0.491988243466079	0.1075323221901
MR-PCA	glycine	HMDB0000123	biliverdin	HMDB0001008	met-d-Gly	M02137	19:17984588-18484588	0.0979030935465636	0.520627692645192	0.850838877403721
MR-PCA	glycine	HMDB0000123	biliverdin	HMDB0001008	met-d-Gly	M02137	19:33473705-33973705	-0.0706737052213394	0.534016909188114	0.894712545049041
MR-PCA	inositol 1-phosphate (i1p)	HMDB0000213	4-acetamidobutanoate	HMDB0003681	M01481	GCST90200311	1:5349333-5849333	-0.0430632848022167	0.0820817540602684	0.599834208510842
MR-PCA	inositol 1-phosphate (i1p)	HMDB0000213	4-acetamidobutanoate	HMDB0003681	M01481	GCST90200311	4:31607204-32397858	0.0053272930571682	0.0614236091274585	0.930885826400744
MR-PCA	inositol 1-phosphate (i1p)	HMDB0000213	4-acetamidobutanoate	HMDB0003681	M01481	GCST90200311	4:66148855-66648855	-0.0700156847278253	0.0681056067196957	0.303928271809133
MR-PCA	inositol 1-phosphate (i1p)	HMDB0000213	4-acetamidobutanoate	HMDB0003681	M01481	GCST90200311	10:114775621-115275621	0.0026815331739688	0.057417776572669	0.962750622875578
MR-PCA	inositol 1-phosphate (i1p)	HMDB0000213	4-acetamidobutanoate	HMDB0003681	M01481	GCST90200311	12:62771708-63271708	-0.0262427808415173	0.0590836679413102	0.656924720704876
MR-PCA	inositol 1-phosphate (i1p)	HMDB0000213	4-acetamidobutanoate	HMDB0003681	M01481	GCST90200311	15:77060646-77560646	-0.166840448996188	0.0734956119304021	0.0232031172905326
MR-PCA	aspartate	HMDB0000191	ornithine	HMDB0000214	GCST90200370	M01493	3:56598999-57098999	-0.0895660086807145	0.0975604959585265	0.358589495034748
MR-PCA	serine	HMDB0000187	urate	HMDB0000289	M32315	M01604	1:119966025-120466025	0.108395714460141	0.0865155018695905	0.210240241685068
MR-PCA	serine	HMDB0000187	urate	HMDB0000289	M32315	M01604	2:211323559-211823559	-0.208250118195542	0.117693264711146	0.0768219660198398
MR-PCA	serine	HMDB0000187	urate	HMDB0000289	M32315	M01604	7:55822010-56322010	0.149191215675165	0.131963040028425	0.258243263483221
MR-PCA	citrulline	HMDB0000904	tryptophan	HMDB0000929	bioa_005	GCST90200441	2:211099261-211599261	-0.109724550918053	0.167100974266434	0.511414858264752
MR-PCA	citrulline	HMDB0000904	tryptophan	HMDB0000929	bioa_005	GCST90200441	8:10310878-10810878	-0.17985829341542	0.214603841420849	0.401977646704967
MR-PCA	citrulline	HMDB0000904	tryptophan	HMDB0000929	bioa_005	GCST90200441	8:11437159-11937159	-0.334285889015566	0.239115896261179	0.162110723728098
MR-PCA	citrulline	HMDB0000904	tryptophan	HMDB0000929	bioa_005	GCST90200441	9:133044244-133627617	-0.0253002744748487	0.127704738668267	0.842954781745436
MR-PCA	citrulline	HMDB0000904	tryptophan	HMDB0000929	bioa_005	GCST90200441	10:97138579-97638579	0.1285444312431	0.26627678674202	0.629275090225454
MR-PCA	citrulline	HMDB0000904	tryptophan	HMDB0000929	bioa_005	GCST90200441	17:9542768-10042768	-0.420809491892164	0.211448238613953	0.0465766122654534
MR-PCA	tyrosine	HMDB0000158	methionine	HMDB0000696	GCST90200427	GCST90200391	6:111308006-112158646	0.0778513328926479	0.0964258214276215	0.419453241367987
MR-PCA	tyrosine	HMDB0000158	methionine	HMDB0000696	GCST90200427	GCST90200391	16:71156147-71656147	0.0191837074819422	0.107807123108025	0.858766395991661
MR-PCA	oleamide	HMDB0002117	arginine	HMDB0000517	M32458	bioa_002	12:21138621-21638621	0.0041227023830931	0.0451836890577425	0.927299384528196
MR-PCA	oleamide	HMDB0002117	arginine	HMDB0000517	M32458	bioa_002	19:15740431-16240431	-0.0767060259665639	0.0654960144157994	0.241536226752066
MR-PCA	valine	HMDB0000883	glucose	HMDB0000122	bioa_022	M20489	2:27492603-27992603	-0.442114218577833	0.54219137340275	0.414831381854451
MR-PCA	valine	HMDB0000883	glucose	HMDB0000122	bioa_022	M20489	2:64958074-65458074	0.0083268670392571	0.225993428141079	0.970608102529448
MR-PCA	valine	HMDB0000883	glucose	HMDB0000122	bioa_022	M20489	2:211173777-211673777	0.276456940167509	0.521506253179656	0.596033990668863
MR-PCA	valine	HMDB0000883	glucose	HMDB0000122	bioa_022	M20489	4:88972827-89472827	-0.0545199350280036	0.159492577622621	0.732476060394933
MR-PCA	valine	HMDB0000883	glucose	HMDB0000122	bioa_022	M20489	11:116381707-116882500	-0.253805734357892	0.298553701063238	0.395259747429101
MR-PCA	valine	HMDB0000883	glucose	HMDB0000122	bioa_022	M20489	12:56615040-57115040	0.659835856490536	0.545351265794444	0.226306458502458
MR-PCA	valine	HMDB0000883	glucose	HMDB0000122	bioa_022	M20489	16:70059237-70559237	0.400332393851911	0.343855932143068	0.244324922156027
MR-PCA	valine	HMDB0000883	glucose	HMDB0000122	bioa_022	M20489	17:6883609-7383609	0.964228731357785	0.336041483961478	0.0041128502909079
MR-PCA	valine	HMDB0000883	glucose	HMDB0000122	bioa_022	M20489	17:40470632-40970632	0.158183613561067	0.639622183391509	0.804669951876308
MR-PCA	valine	HMDB0000883	glucose	HMDB0000122	bioa_022	M20489	19:49114511-49614511	0.0120488454334429	0.451323316602046	0.978701641242984
MR-PCA	3-methyl-2-oxobutyrate	HMDB0000019	citrate	HMDB0000094	GCST90199677	met-d-Citrate	4:88953670-89453670	0.0296183774935257	0.0236718213498154	0.21085851941565
MR-PCA	isoleucine	HMDB0000172	adenosine	HMDB0000050	met-d-Ile	M00555	2:27480940-28253174	0.335789630412374	0.389145220255733	0.388197792045544
MR-PCA	isoleucine	HMDB0000172	adenosine	HMDB0000050	met-d-Ile	M00555	2:165251927-165751927	-0.808335805713643	0.522042825774941	0.121523857614287
MR-PCA	isoleucine	HMDB0000172	adenosine	HMDB0000050	met-d-Ile	M00555	4:88890833-89475171	0.277928655303871	0.230539167564589	0.22798743038427
MR-PCA	isoleucine	HMDB0000172	adenosine	HMDB0000050	met-d-Ile	M00555	8:76193463-76693463	0.741217925046123	0.577967582174171	0.199682772035333
MR-PCA	isoleucine	HMDB0000172	adenosine	HMDB0000050	met-d-Ile	M00555	12:56611458-57111458	-0.314399667556144	0.488630090233504	0.519944579952438
MR-PCA	isoleucine	HMDB0000172	adenosine	HMDB0000050	met-d-Ile	M00555	16:69865519-70914672	0.415762229326703	0.331851346531628	0.210257811520664
MR-PCA	isoleucine	HMDB0000172	adenosine	HMDB0000050	met-d-Ile	M00555	19:49069664-49569664	-0.610426562037769	0.456740220080345	0.1813907221425
MR-PCA	uridine	HMDB0000296	leucine	HMDB0000687	M00606	met-d-Leu	1:20665172-21165172	0.040645821717458	0.040893126552934	0.320246036625236
MR-PCA	uridine	HMDB0000296	leucine	HMDB0000687	M00606	met-d-Leu	7:47852911-48352911	0.0131844344009764	0.0382775999640823	0.730513488862487
MR-PCA	uridine	HMDB0000296	leucine	HMDB0000687	M00606	met-d-Leu	22:50721752-51221752	-0.0261264957614142	0.028551321053993	0.360154176923404
MR-PCA	histidine	HMDB0000177	aspartate	HMDB0000191	met-d-His	GCST90200370	1:168963261-169463261	0.522126570174093	0.528859477999795	0.323510781578661
MR-PCA	histidine	HMDB0000177	aspartate	HMDB0000191	met-d-His	GCST90200370	2:27491237-27991237	-0.108798511686917	0.475056367583453	0.818851567860327
MR-PCA	histidine	HMDB0000177	aspartate	HMDB0000191	met-d-His	GCST90200370	2:211290507-212074453	0.38375356266134	0.233485007316945	0.100260974518658
MR-PCA	histidine	HMDB0000177	aspartate	HMDB0000191	met-d-His	GCST90200370	3:148408762-149190142	0.284892791266827	0.255058071228286	0.264006184477626
MR-PCA	histidine	HMDB0000177	aspartate	HMDB0000191	met-d-His	GCST90200370	6:134622121-135122121	0.0046338312490912	0.373031111441984	0.990088849929114
MR-PCA	histidine	HMDB0000177	aspartate	HMDB0000191	met-d-His	GCST90200370	11:8005408-8505408	-0.188244710491363	0.331020034359144	0.569572836219679
MR-PCA	histidine	HMDB0000177	aspartate	HMDB0000191	met-d-His	GCST90200370	12:46932531-47432531	0.328752818041141	0.432766462514786	0.447461371359983
MR-PCA	histidine	HMDB0000177	aspartate	HMDB0000191	met-d-His	GCST90200370	12:56610020-57110020	0.0059021655269312	0.32993289903203	0.98572741426264
MR-PCA	histidine	HMDB0000177	aspartate	HMDB0000191	met-d-His	GCST90200370	12:95659569-96755187	-0.010763609125331	0.111180316421959	0.922875548850423
MR-PCA	histidine	HMDB0000177	aspartate	HMDB0000191	met-d-His	GCST90200370	14:21241151-21765620	0.134004767442999	0.210287629375608	0.523965186337515
MR-PCA	histidine	HMDB0000177	aspartate	HMDB0000191	met-d-His	GCST90200370	14:24625832-25125832	0.253882516141891	0.332072251907282	0.444545515106117
MR-PCA	histidine	HMDB0000177	aspartate	HMDB0000191	met-d-His	GCST90200370	14:94599201-95099201	-0.0846479016273816	0.352774705799277	0.81036987341234
MR-PCA	histidine	HMDB0000177	aspartate	HMDB0000191	met-d-His	GCST90200370	15:43028726-45092210	0.048052277515803	0.4384828722949	0.912736459840536
MR-PCA	histidine	HMDB0000177	aspartate	HMDB0000191	met-d-His	GCST90200370	20:38915692-39415692	-0.539802043249714	0.389124157749703	0.165373725765594
MR-PCA	acetate	HMDB0000042	asparagine	HMDB0000168	met-d-Acetate	bioa_003	2:27480940-27980940	2.04201276497229	0.29390231224114	3.7068418854685e-12
MR-PCA	acetate	HMDB0000042	asparagine	HMDB0000168	met-d-Acetate	bioa_003	9:4513491-5013491	0.205204110642773	0.228543869093996	0.369251531244471
MR-PCA	acetate	HMDB0000042	asparagine	HMDB0000168	met-d-Acetate	bioa_003	12:111634608-112523499	0.804364958093822	0.258181753625854	0.0018363406090117
MR-PCA	acetate	HMDB0000042	asparagine	HMDB0000168	met-d-Acetate	bioa_003	12:112590766-113090766	1.03550039083648	0.299709019245073	0.0005502538067859
MR-PCA	acetate	HMDB0000042	asparagine	HMDB0000168	met-d-Acetate	bioa_003	20:24698737-26432690	-0.120609305122741	0.124078394767037	0.331030078998132
MR-PCA	acetate	HMDB0000042	asparagine	HMDB0000168	met-d-Acetate	bioa_003	20:29267804-29767804	0.0104577074057507	0.317661125816781	0.973737622736788
MR-PCA	acetate	HMDB0000042	asparagine	HMDB0000168	met-d-Acetate	bioa_003	20:32973832-34017690	0.117989565414052	0.282278437123798	0.675954424783431
MR-PCA	3-(4-hydroxyphenyl)lactate	HMDB0000755	citrulline	HMDB0000904	M32197	M02132	17:79879970-80379970	0.0567894936973416	0.135264890525795	0.674602978685766
MR-PCA	dehydroepiandrosterone sulfate (dhea-s)	HMDB0001032	urea	HMDB0000294	M32425	GCST90200417	7:98868801-99739571	-0.203823017357845	0.11238381858602	0.0697342253965284
MR-PCA	dehydroepiandrosterone sulfate (dhea-s)	HMDB0001032	urea	HMDB0000294	M32425	GCST90200417	19:48115523-48615523	0.135243455699525	0.115970798322717	0.24353948071734
MR-PCA	1-(1-enyl-stearoyl)-2-arachidonoyl-gpe (p-18:0/20:4)*	HMDB0005779	histidine	HMDB0000177	GCST90200058	met-d-His	11:61307803-62000560	-0.0631742267139241	0.0149532965180439	2.39185771922796e-05
MR-PCA	1-(1-enyl-stearoyl)-2-arachidonoyl-gpe (p-18:0/20:4)*	HMDB0005779	histidine	HMDB0000177	GCST90200058	met-d-His	19:45162079-45662079	0.0298966328610822	0.0244755472663398	0.221900601653963
MR-PCA	1-(1-enyl-stearoyl)-2-arachidonoyl-gpe (p-18:0/20:4)*	HMDB0005779	histidine	HMDB0000177	GCST90200058	met-d-His	19:55491205-55991205	0.0648109411216199	0.0232073753784235	0.0052272205325822
MR-PCA	5-acetylamino-6-formylamino-3-methyluracil	HMDB0011105	histidine	HMDB0000177	GCST90200680	GCST90200377	8:17743764-18765840	0.0433477603853032	0.0244787444200659	0.0765885311250255
MR-PCA	2-hydroxyphenylacetate	HMDB0000669	uridine	HMDB0000296	GCST90200369	GCST90200407	9:131329579-131829579	0.0615723442256963	0.0883367026694457	0.485791016217874
MR-PCA	2-hydroxyphenylacetate	HMDB0000669	uridine	HMDB0000296	GCST90200369	GCST90200407	12:122051275-122551275	-0.139974608004827	0.107492957001267	0.192856675081194
MR-PCA	n-acetylornithine	HMDB0003357	histidine	HMDB0000177	M15630	GCST90200377	2:73124156-74349562	-0.0368653480204487	0.0232826326482711	0.113333967471409
MR-PCA	methionine	HMDB0000696	serine	HMDB0000187	bioa_013	bioa_018	5:89993899-90493899	0.314690255152257	0.115097225666449	0.0062546207469019
MR-PCA	methionine	HMDB0000696	serine	HMDB0000187	bioa_013	bioa_018	10:81796208-82296208	0.0417594677583798	0.137474218666176	0.761309085313707
MR-PCA	methionine	HMDB0000696	serine	HMDB0000187	bioa_013	bioa_018	12:46900176-47464292	0.697169127248622	0.109196787865351	1.7193538521788e-10
MR-PCA	methionine	HMDB0000696	serine	HMDB0000187	bioa_013	bioa_018	12:56615040-57115040	0.820276835837278	0.154610944258239	1.12410513490913e-07
MR-PCA	tryptophan	HMDB0000929	glucose	HMDB0000122	M00054	GCST90200440	3:189559163-190059163	0.144398466079148	0.160935829476154	0.369589531092669
MR-PCA	tryptophan	HMDB0000929	glucose	HMDB0000122	M00054	GCST90200440	5:153760041-154260041	-0.294835132600084	0.143909807274252	0.0404866250682684
MR-PCA	tryptophan	HMDB0000929	glucose	HMDB0000122	M00054	GCST90200440	6:111281159-111781159	0.0097356407353045	0.143877040370183	0.946051200379825
MR-PCA	tryptophan	HMDB0000929	glucose	HMDB0000122	M00054	GCST90200440	6:125293311-125793311	-0.126892263393981	0.168798466218905	0.45220848384639
MR-PCA	tryptophan	HMDB0000929	glucose	HMDB0000122	M00054	GCST90200440	7:14057409-14557409	0.11611983736452	0.0986376145519846	0.23910097333644
MR-PCA	tryptophan	HMDB0000929	glucose	HMDB0000122	M00054	GCST90200440	11:116404435-116904435	-0.140889058145481	0.118185402520961	0.233221241523998
MR-PCA	tryptophan	HMDB0000929	glucose	HMDB0000122	M00054	GCST90200440	16:53794515-54294515	0.369081735426713	0.171182439760369	0.0310780114816807
MR-PCA	kynurenine	HMDB0000684	aspartate	HMDB0000191	bioa_027	M15996	1:241473615-241973615	0.191239676053428	0.204117397820371	0.348804741800615
MR-PCA	kynurenine	HMDB0000684	aspartate	HMDB0000191	bioa_027	M15996	5:131338151-131838151	0.222140140410699	0.350571441775542	0.526308245116269
MR-PCA	kynurenine	HMDB0000684	aspartate	HMDB0000191	bioa_027	M15996	5:176563404-177063404	0.140154977441094	0.321389806426146	0.6627712138497
MR-PCA	kynurenine	HMDB0000684	aspartate	HMDB0000191	bioa_027	M15996	8:39556267-40056267	0.0376208813479375	0.168011629295883	0.822820862315904
MR-PCA	kynurenine	HMDB0000684	aspartate	HMDB0000191	bioa_027	M15996	12:111111298-111611298	0.426700687134619	0.313948209647923	0.174101102021242
MR-PCA	kynurenine	HMDB0000684	aspartate	HMDB0000191	bioa_027	M15996	12:111634608-113433486	-0.0058703868831217	0.14965252874728	0.968709582383539
MR-PCA	kynurenine	HMDB0000684	aspartate	HMDB0000191	bioa_027	M15996	16:87568569-88128476	0.0605972724988727	0.0847893137635547	0.474806465399841
MR-PCA	sphingosine 1-phosphate	HMDB0000277	cystine	HMDB0000192	GCST90199657	GCST90200382	17:74160792-74684003	-0.0174489365594658	0.0845227559698991	0.836446684681927
MR-PCA	dehydroepiandrosterone sulfate (dhea-s)	HMDB0001032	1-methylxanthine	HMDB0010738	M32425	M34389	7:98868801-99739571	-0.0385251633588601	0.138188238521327	0.780407853351283
MR-PCA	dehydroepiandrosterone sulfate (dhea-s)	HMDB0001032	1-methylxanthine	HMDB0010738	M32425	M34389	19:48115523-48615523	-0.117822515960121	0.13675171548469	0.388918789620217
MR-PCA	2-oxoarginine*	HMDB0004225	tryptophan	HMDB0000929	GCST90199903	M00054	4:102938709-103438709	-0.103548610193996	0.169053648815582	0.540194281387638
MR-PCA	2-oxoarginine*	HMDB0004225	tryptophan	HMDB0000929	GCST90199903	M00054	6:160310824-160819068	-0.0806942054655145	0.0964160324629305	0.402627628506406
MR-PCA	mannose	HMDB0000169	phenylalanine	HMDB0000159	M00584	GCST90200396	2:27182547-28770083	0.0954773246803094	0.0607980644117704	0.116321912955714
MR-PCA	n-acetylornithine	HMDB0003357	citrulline	HMDB0000904	M15630	bioa_005	2:73124156-74349562	0.0266711141168947	0.0121861873500833	0.0286233919469086
MR-PCA	acetylphosphate	HMDB0001494	2-hydroxyphenylacetate	HMDB0000669	M15488	GCST90200369	1:109564880-110064880	0.044340098625601	0.152718596027262	0.771557235194389
MR-PCA	acetylphosphate	HMDB0001494	2-hydroxyphenylacetate	HMDB0000669	M15488	GCST90200369	6:96128415-96628415	0.138931926120179	0.184984506332667	0.452624801358654
MR-PCA	lactate	HMDB0000190	eicosapentaenoate (epa; 20:5n3)	HMDB0001999	met-d-Lactate	GCST90200349	2:27348097-28101918	0.514012969229985	0.417425088670069	0.218177134410181
MR-PCA	lactate	HMDB0000190	eicosapentaenoate (epa; 20:5n3)	HMDB0001999	met-d-Lactate	GCST90200349	6:135171067-135671067	0.0094805153510904	0.395919803984214	0.980896045293749
MR-PCA	lactate	HMDB0000190	eicosapentaenoate (epa; 20:5n3)	HMDB0001999	met-d-Lactate	GCST90200349	8:106333124-106833124	-0.413740155395288	0.515788593149402	0.422465819008291
MR-PCA	lactate	HMDB0000190	eicosapentaenoate (epa; 20:5n3)	HMDB0001999	met-d-Lactate	GCST90200349	9:4513176-5186407	0.0584239524974939	0.269111628034046	0.828130940858021
MR-PCA	lactate	HMDB0000190	eicosapentaenoate (epa; 20:5n3)	HMDB0001999	met-d-Lactate	GCST90200349	10:2727379-3389269	0.193045967606961	0.234213292299445	0.409808045527808
MR-PCA	lactate	HMDB0000190	eicosapentaenoate (epa; 20:5n3)	HMDB0001999	met-d-Lactate	GCST90200349	11:118839742-119339742	-0.17904400505039	0.420884371380098	0.670545463699617
MR-PCA	lactate	HMDB0000190	eicosapentaenoate (epa; 20:5n3)	HMDB0001999	met-d-Lactate	GCST90200349	12:111682800-113133476	-0.0502024645741912	0.339563508566324	0.882465797404851
MR-PCA	lactate	HMDB0000190	eicosapentaenoate (epa; 20:5n3)	HMDB0001999	met-d-Lactate	GCST90200349	20:8379807-8879807	0.211348831870973	0.359372814261768	0.556462035880064
MR-PCA	lactate	HMDB0000190	eicosapentaenoate (epa; 20:5n3)	HMDB0001999	met-d-Lactate	GCST90200349	22:21708872-22208872	-0.0338176882357765	0.60952778401149	0.955754642665618
MR-PCA	ornithine	HMDB0000214	1-methylnicotinamide	HMDB0000699	GCST90200404	GCST90200406	6:131644358-132144358	-0.0497451529787839	0.106546067093807	0.640579522271504
MR-PCA	ornithine	HMDB0000214	1-methylnicotinamide	HMDB0000699	GCST90200404	GCST90200406	6:161178041-161678041	-0.030906152961271	0.0979892151867316	0.752455220419817
MR-PCA	gluconate	HMDB0000625	xanthine	HMDB0000292	GCST90200373	M03147	4:99521223-100894070	0.0441387820478877	0.0906362914077528	0.626266868013127
MR-PCA	pseudouridine	HMDB0000767	pseudouridine	HMDB0000767	GCST90200443	M33442	4:77164144-77664144	0.171578088898992	0.194495132354346	0.37768399853171
MR-PCA	citrate	HMDB0000094	spermidine	HMDB0001257	GCST90200304	GCST90200423	5:14503745-15117020	0.0644627509932984	0.0767214101268247	0.400785866631132
MR-PCA	citrate	HMDB0000094	spermidine	HMDB0001257	GCST90200304	GCST90200423	17:6357018-6961881	0.109263388022158	0.0717293444614356	0.127690369358947
MR-PCA	citrate	HMDB0000094	spermidine	HMDB0001257	GCST90200304	GCST90200423	22:19003274-19503274	0.166504704197485	0.090396137239957	0.0654832096144529
MR-PCA	n6,n6,n6-trimethyllysine	HMDB0001325	taurocholate	HMDB0000036	GCST90200344	GCST90200333	11:64586385-65555309	0.0739430722314232	0.0677737972402468	0.275260810340288
MR-PCA	n6,n6,n6-trimethyllysine	HMDB0001325	taurocholate	HMDB0000036	GCST90200344	GCST90200333	16:67497306-67997306	0.262005018180708	0.141327042041893	0.0637546677919742
MR-PCA	1-methylxanthine	HMDB0010738	myo-inositol	HMDB0000211	GCST90199763	M19934	8:18005709-18505709	-0.0618175002504067	0.0577501531249945	0.284425771770623
MR-PCA	1-methylxanthine	HMDB0010738	myo-inositol	HMDB0000211	GCST90199763	M19934	15:74275585-74775585	0.227161721409951	0.154306433797722	0.140981242232122
MR-PCA	1-methylxanthine	HMDB0010738	myo-inositol	HMDB0000211	GCST90199763	M19934	15:74777880-75599999	0.0429377399635348	0.113729443790695	0.70577021599942
MR-PCA	arachidonate (20:4n6)	HMDB0001043	kynurenine	HMDB0000684	GCST90200358	GCST90199636	11:61052244-62029047	-0.0150561949278954	0.0487274915975873	0.757330893100265
MR-PCA	n-acetyl-aspartyl-glutamate (naag)	HMDB0001067	alanine	HMDB0000161	GCST90200684	bioa_001	11:45663099-50986366	0.003959074812074	0.0070993803387617	0.57707327001732
MR-PCA	n-acetyl-aspartyl-glutamate (naag)	HMDB0001067	alanine	HMDB0000161	GCST90200684	bioa_001	11:54602007-58367668	0.0050419003828827	0.011211408091018	0.652918398814187
MR-PCA	citrulline	HMDB0000904	guanidinoacetate	HMDB0000128	M02132	GCST90200384	10:97115163-97871266	0.0008734935473298	0.121926083624153	0.99428390519122
MR-PCA	arginine	HMDB0000517	phenylethylamine	HMDB0012275	GCST90200372	bioa_015	6:131644358-132148208	0.083978957528512	0.0934462571540674	0.368819283491608
MR-PCA	arginine	HMDB0000517	phenylethylamine	HMDB0012275	GCST90200372	bioa_015	10:99896895-100396895	-0.0155575076366951	0.114675355669431	0.892085597238233
MR-PCA	3-(4-hydroxyphenyl)lactate	HMDB0000755	cortisol	HMDB0000063	GCST90200371	M01712	6:111301079-111801079	-0.117518757520677	0.153996549450248	0.445388306894237
MR-PCA	3-(4-hydroxyphenyl)lactate	HMDB0000755	cortisol	HMDB0000063	GCST90200371	M01712	17:79941425-80441425	-0.0326191225456445	0.112887695087749	0.772618128316962
MR-PCA	arachidonate (20:4n6)	HMDB0001043	n-acetyl-aspartyl-glutamate (naag)	HMDB0001067	GCST90200358	GCST90200684	11:61052244-62029047	0.0066602127392061	0.0504026571319666	0.894873469587598
MR-PCA	retinol (vitamin a)	HMDB0000305	glycerophosphorylcholine (gpc)	HMDB0000086	GCST90200405	GCST90199629	18:28939457-29439457	0.116803511683295	0.101336778073304	0.249063495085071
MR-PCA	retinol (vitamin a)	HMDB0000305	glycerophosphorylcholine (gpc)	HMDB0000086	GCST90200405	GCST90199629	20:38915692-39415692	0.250814422593641	0.0972693048023398	0.0099214001326388
MR-PCA	cytidine	HMDB0000089	glycerol 3-phosphate	HMDB0000126	GCST90200429	GCST90199638	15:85255020-85755020	0.167328064862651	0.0889892299381738	0.0600647301335321
MR-PCA	2-hydroxyglutarate	HMDB0059655	threonine	HMDB0000167	GCST90199865	GCST90200432	2:242459363-242959363	-0.0187824599785876	0.101785167869016	0.853597363630095
MR-PCA	2-hydroxyglutarate	HMDB0059655	threonine	HMDB0000167	GCST90199865	GCST90200432	14:91386532-91886532	0.0493251406938164	0.0986972938344094	0.617242786587346
MR-PCA	thyroxine	HMDB0000248	myo-inositol	HMDB0000211	GCST90200293	GCST90200401	2:234397317-234897317	-0.0142380004372137	0.14132263596082	0.91975035217185
MR-PCA	thyroxine	HMDB0000248	myo-inositol	HMDB0000211	GCST90200293	GCST90200401	12:121166650-121666650	0.0973553003587496	0.150711987999114	0.518299310761897
MR-PCA	myo-inositol	HMDB0000211	ornithine	HMDB0000214	GCST90200401	bioa_014	16:24676314-25176314	0.0187545827486074	0.0715140728353113	0.793128522606996
MR-PCA	serine	HMDB0000187	kynurenine	HMDB0000684	bioa_018	M15140	1:11610843-12110843	-0.190526912996369	0.29353038745311	0.516281804120619
MR-PCA	serine	HMDB0000187	kynurenine	HMDB0000684	bioa_018	M15140	1:119427250-120522606	-0.058210827025313	0.0876631463267348	0.5066720742959
MR-PCA	serine	HMDB0000187	kynurenine	HMDB0000684	bioa_018	M15140	2:27480940-27980940	0.0693173938806976	0.206435089476482	0.73703450981083
MR-PCA	serine	HMDB0000187	kynurenine	HMDB0000684	bioa_018	M15140	2:211315692-212076215	-0.295836649254252	0.167884843030724	0.0780455941984168
MR-PCA	serine	HMDB0000187	kynurenine	HMDB0000684	bioa_018	M15140	3:125660381-126160381	0.279788187270529	0.216672772218036	0.196601851903402
MR-PCA	serine	HMDB0000187	kynurenine	HMDB0000684	bioa_018	M15140	7:55551853-56922308	-0.113399604800219	0.11516603579362	0.324790185376575
MR-PCA	serine	HMDB0000187	kynurenine	HMDB0000684	bioa_018	M15140	8:126232621-126732621	0.286371553015905	0.832994658062316	0.731007544263266
MR-PCA	serine	HMDB0000187	kynurenine	HMDB0000684	bioa_018	M15140	10:65065800-65565800	0.231980383800034	0.330772006145942	0.483096996287738
MR-PCA	adenosine	HMDB0000050	choline	HMDB0000097	M00555	GCST90200327	1:109564880-110064880	0.0585654229409854	0.146128431330045	0.688581751144776
MR-PCA	adenosine	HMDB0000050	choline	HMDB0000097	M00555	GCST90200327	6:96128415-96628415	0.217630974921775	0.17698288478109	0.218819793018882
MR-PCA	myo-inositol	HMDB0000211	aspartate	HMDB0000191	M19934	bioa_004	16:24681798-25181798	-0.0081404191832456	0.0596095914149112	0.891376826852172
MR-PCA	myo-inositol	HMDB0000211	aspartate	HMDB0000191	M19934	bioa_004	19:18368867-18868867	0.0323139029192557	0.067506790213209	0.632168903833604
MR-PCA	glycerol 3-phosphate	HMDB0000126	choline	HMDB0000097	GCST90199638	GCST90200327	1:20921386-22251981	0.0446154337745214	0.0458584792895101	0.330606047741685
MR-PCA	glycerol 3-phosphate	HMDB0000126	choline	HMDB0000097	GCST90199638	GCST90200327	20:5231344-5731344	0.184982435355252	0.0773265295593688	0.0167465854491789
MR-PCA	n-acetylornithine	HMDB0003357	tyrosine	HMDB0000158	bioa_023	bioa_021	2:72878681-74437061	-0.0168261502142306	0.0075203601918267	0.0252593721977234
MR-PCA	n-acetylornithine	HMDB0003357	tyrosine	HMDB0000158	bioa_023	bioa_021	5:950573-1450573	0.0010566212378089	0.063533439379808	0.986731036150567
MR-PCA	n-acetylornithine	HMDB0003357	tyrosine	HMDB0000158	bioa_023	bioa_021	14:23348952-23848952	-0.0182432564131947	0.0681598931551152	0.788965792229107
MR-PCA	n-acetylornithine	HMDB0003357	tyrosine	HMDB0000158	bioa_023	bioa_021	17:37301988-37801988	-0.129919981108033	0.0932827632640528	0.163694065092516
MR-PCA	2-hydroxyglutarate	HMDB0059655	dehydroepiandrosterone sulfate (dhea-s)	HMDB0001032	GCST90199865	GCST90199673	2:242459363-242959363	0.0250452599739207	0.10189094393153	0.805833516850606
MR-PCA	2-hydroxyglutarate	HMDB0059655	dehydroepiandrosterone sulfate (dhea-s)	HMDB0001032	GCST90199865	GCST90199673	14:91386532-91886532	0.0252905736421914	0.0987985092825385	0.79796525493341
MR-PCA	phenylpyruvate	HMDB0000205	xanthine	HMDB0000292	GCST90200365	M03147	9:131315554-131815554	-0.084558469016419	0.138928173601185	0.542757237135482
MR-PCA	phenylpyruvate	HMDB0000205	xanthine	HMDB0000292	GCST90200365	M03147	16:58503995-59003995	-0.22006853975633	0.158036074794598	0.163764712169907
MR-PCA	5-oxoproline	HMDB0000267	methionine	HMDB0000696	M01494	M01302	8:144903138-145403138	0.0388298643519516	0.048876925035439	0.426938372697184
MR-PCA	1-methylxanthine	HMDB0010738	kynurenate	HMDB0000715	GCST90199763	GCST90200454	8:18005709-18505709	0.0654041731564346	0.0537181264784682	0.223397372922301
MR-PCA	1-methylxanthine	HMDB0010738	kynurenate	HMDB0000715	GCST90199763	GCST90200454	15:74275585-74775585	0.0228778351478145	0.0933046839733564	0.80630550442115
MR-PCA	1-methylxanthine	HMDB0010738	kynurenate	HMDB0000715	GCST90199763	GCST90200454	15:74777880-75599999	-0.0368786199703034	0.0935869874333781	0.693538858470245
MR-PCA	pyruvate	HMDB0000243	5-oxoproline	HMDB0000267	met-d-Pyruvate	M01494	1:154991807-156271079	-0.355539764589718	0.374562435190448	0.342511976376037
MR-PCA	pyruvate	HMDB0000243	5-oxoproline	HMDB0000267	met-d-Pyruvate	M01494	1:207429229-207929229	0.169297597814206	0.602117670653951	0.778579793843851
MR-PCA	pyruvate	HMDB0000243	5-oxoproline	HMDB0000267	met-d-Pyruvate	M01494	2:27480940-28253616	-0.882316950928701	0.490447143850727	0.0720178617621544
MR-PCA	pyruvate	HMDB0000243	5-oxoproline	HMDB0000267	met-d-Pyruvate	M01494	2:60468043-60968043	-0.158753950165534	0.522995434201591	0.761472663454623
MR-PCA	pyruvate	HMDB0000243	5-oxoproline	HMDB0000267	met-d-Pyruvate	M01494	2:173097338-173854224	-0.190001980135146	0.213005318918095	0.372389823032697
MR-PCA	pyruvate	HMDB0000243	5-oxoproline	HMDB0000267	met-d-Pyruvate	M01494	3:56611222-57111222	0.554325567938654	0.420946758604874	0.187887452528719
MR-PCA	pyruvate	HMDB0000243	5-oxoproline	HMDB0000267	met-d-Pyruvate	M01494	5:131157493-131957429	-0.628616806672308	0.455725449950003	0.167778815520553
MR-PCA	pyruvate	HMDB0000243	5-oxoproline	HMDB0000267	met-d-Pyruvate	M01494	8:106322270-106822270	0.514287080859278	0.503695319732758	0.307241120438672
MR-PCA	pyruvate	HMDB0000243	5-oxoproline	HMDB0000267	met-d-Pyruvate	M01494	9:135611502-136391870	-0.150822033912005	0.387413856488304	0.697050762333055
MR-PCA	pyruvate	HMDB0000243	5-oxoproline	HMDB0000267	met-d-Pyruvate	M01494	10:2869150-3388009	0.323143657186144	0.192589650112265	0.0933691741038547
MR-PCA	pyruvate	HMDB0000243	5-oxoproline	HMDB0000267	met-d-Pyruvate	M01494	11:56961646-57461646	0.578760515457479	0.635840109849611	0.362701414822304
MR-PCA	pyruvate	HMDB0000243	5-oxoproline	HMDB0000267	met-d-Pyruvate	M01494	12:48145900-49077761	0.154453814821576	0.207589784732936	0.456856031557354
MR-PCA	pyruvate	HMDB0000243	5-oxoproline	HMDB0000267	met-d-Pyruvate	M01494	16:69379588-70929689	-0.385479645856777	0.343975306791224	0.262432269929236
MR-PCA	pyruvate	HMDB0000243	5-oxoproline	HMDB0000267	met-d-Pyruvate	M01494	18:43532791-44032791	0.0282386791959534	0.698769592006344	0.967764660660559
MR-PCA	pyruvate	HMDB0000243	5-oxoproline	HMDB0000267	met-d-Pyruvate	M01494	21:45449580-45972811	0.870666647010352	0.317574761978842	0.0061138590347374
MR-PCA	tyrosine	HMDB0000158	alpha-aminoadipic acid	HMDB0000510	GCST90200427	bioa_025	6:111308006-112158646	-6.09184154170255e-05	0.0685263453507071	0.999290698249279
MR-PCA	tyrosine	HMDB0000158	alpha-aminoadipic acid	HMDB0000510	GCST90200427	bioa_025	16:71156147-71656147	-0.142759334092609	0.0835808655651889	0.0876292037687105
MR-PCA	n-acetylornithine	HMDB0003357	2-aminobutyrate	HMDB0000452	bioa_023	M32348	2:72878681-74437061	-0.0255094637925704	0.025773142504391	0.322286920595741
MR-PCA	n-acetylornithine	HMDB0003357	2-aminobutyrate	HMDB0000452	bioa_023	M32348	5:950573-1450573	0.177292358084458	0.214780872348673	0.409112229075241
MR-PCA	n-acetylornithine	HMDB0003357	2-aminobutyrate	HMDB0000452	bioa_023	M32348	14:23348952-23848952	0.0058812362554371	0.232247061071798	0.979797177599023
MR-PCA	n-acetylornithine	HMDB0003357	2-aminobutyrate	HMDB0000452	bioa_023	M32348	17:37301988-37801988	-0.379392937422488	0.318860873960858	0.234109882354463
MR-PCA	alanine	HMDB0000161	sphinganine	HMDB0000269	bioa_001	GCST90200374	1:206985954-207485954	0.0057399545046123	0.354352999551311	0.987076105435497
MR-PCA	alanine	HMDB0000161	sphinganine	HMDB0000269	bioa_001	GCST90200374	2:27143030-28594285	0.423814863833165	0.330328873769165	0.199488980441496
MR-PCA	alanine	HMDB0000161	sphinganine	HMDB0000269	bioa_001	GCST90200374	2:64958074-65458074	0.281315157644547	0.28309126683128	0.320356271837722
MR-PCA	alanine	HMDB0000161	sphinganine	HMDB0000269	bioa_001	GCST90200374	3:71155270-71655270	0.679882790905513	0.545933631033091	0.21300020067838
MR-PCA	alanine	HMDB0000161	sphinganine	HMDB0000269	bioa_001	GCST90200374	4:88976422-89476422	-0.132815701687595	0.386873382258158	0.731368756824261
MR-PCA	alanine	HMDB0000161	sphinganine	HMDB0000269	bioa_001	GCST90200374	7:72732874-73232874	-0.0144277517687116	0.453342612496742	0.974611393022183
MR-PCA	alanine	HMDB0000161	sphinganine	HMDB0000269	bioa_001	GCST90200374	8:145568681-146068681	-0.497860759013251	0.526539936221999	0.34438695411044
MR-PCA	alanine	HMDB0000161	sphinganine	HMDB0000269	bioa_001	GCST90200374	9:4040541-4540541	0.0855034170520947	0.47058247746512	0.855820532705794
MR-PCA	alanine	HMDB0000161	sphinganine	HMDB0000269	bioa_001	GCST90200374	12:46636543-47713425	0.375396110163018	0.198987616870417	0.0592235687665279
MR-PCA	alanine	HMDB0000161	sphinganine	HMDB0000269	bioa_001	GCST90200374	12:56615040-57115040	0.45707404491593	0.278602749607589	0.100881687368601
MR-PCA	alanine	HMDB0000161	sphinganine	HMDB0000269	bioa_001	GCST90200374	12:59727701-60227701	0.137746349916661	0.350745130777124	0.694522670372859
MR-PCA	alanine	HMDB0000161	sphinganine	HMDB0000269	bioa_001	GCST90200374	14:75116447-75616447	-0.456872062136162	0.536087807860431	0.394084430856827
MR-PCA	alanine	HMDB0000161	sphinganine	HMDB0000269	bioa_001	GCST90200374	16:69621701-70931491	0.0234498673089866	0.241769157651091	0.922732113064017
MR-PCA	alanine	HMDB0000161	sphinganine	HMDB0000269	bioa_001	GCST90200374	17:40568584-41068584	-0.647184940144214	0.5660703674311	0.252916482642793
MR-PCA	alanine	HMDB0000161	sphinganine	HMDB0000269	bioa_001	GCST90200374	22:18906543-19406543	-0.373202003683219	0.487175023136547	0.443644625765723
MR-PCA	2-aminobutyrate	HMDB0000452	lactate	HMDB0000190	M32348	M00527	2:64958074-65458074	0.0211409897764118	0.0985476549464	0.830137245503594
MR-PCA	2-aminobutyrate	HMDB0000452	lactate	HMDB0000190	M32348	M00527	4:88993818-89493818	0.110152274982081	0.149577937350128	0.461474769360341
MR-PCA	phenylalanine	HMDB0000159	2-oxoarginine*	HMDB0004225	met-d-Phe	GCST90199903	2:211293055-211793055	0.791344309167171	0.445146366369928	0.0754503291366904
MR-PCA	phenylalanine	HMDB0000159	2-oxoarginine*	HMDB0004225	met-d-Phe	GCST90199903	6:17868392-18368392	0.616866503020942	0.489953725966878	0.208019449418087
MR-PCA	phenylalanine	HMDB0000159	2-oxoarginine*	HMDB0004225	met-d-Phe	GCST90199903	11:57019429-57519429	0.805133829227282	0.345089067973617	0.0196419053767743
MR-PCA	phenylalanine	HMDB0000159	2-oxoarginine*	HMDB0004225	met-d-Phe	GCST90199903	12:56671418-57171418	-0.689568947199891	0.474210799559916	0.14590746345197
MR-PCA	phenylalanine	HMDB0000159	2-oxoarginine*	HMDB0004225	met-d-Phe	GCST90199903	12:102211009-102721004	-0.0664258990767531	0.264604210285004	0.801784182545754
MR-PCA	phenylalanine	HMDB0000159	2-oxoarginine*	HMDB0004225	met-d-Phe	GCST90199903	12:102890425-104124563	0.0074691500844903	0.120005882595278	0.950371815320558
MR-PCA	phenylalanine	HMDB0000159	2-oxoarginine*	HMDB0004225	met-d-Phe	GCST90199903	12:104125826-104625826	0.182283005943763	0.315382950251808	0.563281971337836
MR-PCA	phenylalanine	HMDB0000159	2-oxoarginine*	HMDB0004225	met-d-Phe	GCST90199903	14:55161744-55661744	0.0241555007566155	0.321717545683017	0.94014871751366
MR-PCA	phenylalanine	HMDB0000159	2-oxoarginine*	HMDB0004225	met-d-Phe	GCST90199903	14:55670870-56170870	-0.683305022367574	0.35856203670424	0.0566915473114198
MR-PCA	phenylalanine	HMDB0000159	2-oxoarginine*	HMDB0004225	met-d-Phe	GCST90199903	16:16004626-16504626	-0.11079209529222	0.398652972949477	0.781076734149137
MR-PCA	valine	HMDB0000883	glycine	HMDB0000123	bioa_022	M32338	2:27492603-27992603	-1.26922463103855	0.540942806467574	0.0189598493352753
MR-PCA	valine	HMDB0000883	glycine	HMDB0000123	bioa_022	M32338	2:64958074-65458074	-0.617466239707298	0.225441514271059	0.0061641397808128
MR-PCA	valine	HMDB0000883	glycine	HMDB0000123	bioa_022	M32338	2:211173777-211673777	-6.89561903661991	0.515723781011181	8.96201260886774e-41
MR-PCA	valine	HMDB0000883	glycine	HMDB0000123	bioa_022	M32338	4:88972827-89472827	-0.0940065799600823	0.159153737731135	0.554744745685027
MR-PCA	valine	HMDB0000883	glycine	HMDB0000123	bioa_022	M32338	11:116381707-116882500	0.292364853174831	0.297928411874147	0.326432077212202
MR-PCA	valine	HMDB0000883	glycine	HMDB0000123	bioa_022	M32338	12:56615040-57115040	0.232435672611846	0.544179471001005	0.669284248101267
MR-PCA	valine	HMDB0000883	glycine	HMDB0000123	bioa_022	M32338	16:70059237-70559237	0.78953284603842	0.343057935603151	0.0213658529479775
MR-PCA	valine	HMDB0000883	glycine	HMDB0000123	bioa_022	M32338	17:6883609-7383609	-0.380632647071351	0.335442701918103	0.256493773819502
MR-PCA	valine	HMDB0000883	glycine	HMDB0000123	bioa_022	M32338	17:40470632-40970632	1.30719449750945	0.638124122512896	0.0405114566097511
MR-PCA	valine	HMDB0000883	glycine	HMDB0000123	bioa_022	M32338	19:49114511-49614511	-0.293364866978127	0.450344149624409	0.514772994663739
MR-PCA	oleamide	HMDB0002117	leucine	HMDB0000687	M32458	M00060	12:21138621-21638621	-0.109531766352099	0.0929253740093003	0.238514963627772
MR-PCA	oleamide	HMDB0002117	leucine	HMDB0000687	M32458	M00060	19:15740431-16240431	-0.0367350666504886	0.133897785816978	0.783814463443598
MR-PCA	dihydroorotate	HMDB03349	tryptophan	HMDB0000929	GCST90200444	GCST90200441	5:53379047-53879047	-0.0178928688316436	0.0898090593003528	0.842081004616409
MR-PCA	dihydroorotate	HMDB03349	tryptophan	HMDB0000929	GCST90200444	GCST90200441	10:104381189-105206827	0.0407730292487525	0.110444440679093	0.711999294100044
MR-PCA	dihydroorotate	HMDB03349	tryptophan	HMDB0000929	GCST90200444	GCST90200441	10:125910495-126410495	0.0595710534634412	0.0891877020186931	0.504178908813476
MR-PCA	dihydroorotate	HMDB03349	tryptophan	HMDB0000929	GCST90200444	GCST90200441	11:122683181-123183181	-0.156705408429511	0.129047733924839	0.224625065633552
MR-PCA	dihydroorotate	HMDB03349	tryptophan	HMDB0000929	GCST90200444	GCST90200441	15:77921365-78954732	-0.0280070942460232	0.0478251892032829	0.558135023932152
MR-PCA	2-oxoarginine*	HMDB0004225	docosahexaenoate (dha; 22:6n3)	HMDB0002183	GCST90199903	M19323	4:102938709-103438709	-0.107453051159875	0.168898028491721	0.52464558917643
MR-PCA	2-oxoarginine*	HMDB0004225	docosahexaenoate (dha; 22:6n3)	HMDB0002183	GCST90199903	M19323	6:160310824-160819068	0.169693081856929	0.0963195668278169	0.0781078870475744
MR-PCA	methionine	HMDB0000696	5,6-dihydrothymine	HMDB0000079	bioa_013	GCST90200339	5:89993899-90493899	-0.144238458621385	0.228953349503555	0.528700732647426
MR-PCA	methionine	HMDB0000696	5,6-dihydrothymine	HMDB0000079	bioa_013	GCST90200339	12:46900176-47464292	0.0018274400313725	0.198969417508974	0.992671910559265
MR-PCA	methionine	HMDB0000696	5,6-dihydrothymine	HMDB0000079	bioa_013	GCST90200339	12:56615040-57115040	-0.163600393433692	0.321230115285359	0.610546548890465
MR-PCA	caffeine	HMDB0001847	choline phosphate	HMDB0001565	M00569	GCST90200363	7:17037106-17537106	-0.0469372118070293	0.126347895296814	0.710271234316373
MR-PCA	caffeine	HMDB0001847	choline phosphate	HMDB0001565	M00569	GCST90200363	15:74777880-75277880	-0.172633154439206	0.140085050351957	0.217820121966248
MR-PCA	sphinganine-1-phosphate	HMDB0001383	alpha-ketoglutarate	HMDB0000208	GCST90199845	M33453	17:74160792-74669333	0.227128856966872	0.141391089794955	0.108188830251743
MR-PCA	glycerophosphorylcholine (gpc)	HMDB0000086	serine	HMDB0000187	GCST90199629	bioa_018	1:40156715-40656715	0.0279424726758489	0.0726250325372461	0.700422734474765
MR-PCA	methionine	HMDB0000696	arachidonate (20:4n6)	HMDB0001043	M01302	M01110	1:213396566-213896566	-0.0107060366492599	0.128849082098386	0.933780184433026
MR-PCA	myo-inositol	HMDB0000211	3-hydroxybutyrate (bhba)	HMDB0000011	GCST90200401	GCST90200367	16:24676314-25176314	0.0077012925131769	0.0965546212644444	0.936427348168984
MR-PCA	myo-inositol	HMDB0000211	3-hydroxybutyrate (bhba)	HMDB0000011	GCST90200401	GCST90200367	19:18383755-18883755	-0.150895115840638	0.125481565090776	0.229158961741873
MR-PCA	serine	HMDB0000187	arginine	HMDB0000517	GCST90200415	M01638	1:119778579-120514573	-0.0493924020077487	0.0833316686964856	0.553368109895882
MR-PCA	serine	HMDB0000187	arginine	HMDB0000517	GCST90200415	M01638	2:211290507-212040821	-0.427398951545965	0.115718217453023	0.0002212357763943
MR-PCA	serine	HMDB0000187	arginine	HMDB0000517	GCST90200415	M01638	7:55905219-56847625	-0.119893331453026	0.136605482569775	0.380127607648304
MR-PCA	eicosapentaenoate (epa; 20:5n3)	HMDB0001999	7-methylxanthine	HMDB0001991	M18467	M34390	11:61330635-61830635	-0.0207289287481474	0.112816474638897	0.854217221106618
MR-PCA	glycerophosphoethanolamine	HMDB0000114	pantothenate	HMDB0000210	GCST90199808	GCST90200279	1:40156715-40656715	0.0241114508146023	0.135058394276537	0.858309811564761
MR-PCA	glycerophosphoethanolamine	HMDB0000114	pantothenate	HMDB0000210	GCST90199808	GCST90200279	22:24208096-24708096	0.106313018042761	0.112515810064361	0.344724320726115
MR-PCA	isoursodeoxycholate	HMDB0000686	glutamine	HMDB0000641	GCST90199892	met-d-Gln	5:35715970-36215970	-0.0110076120105755	0.032657403294889	0.73606918519261
MR-PCA	glucose	HMDB0000122	1-methylxanthine	HMDB0010738	met-d-Glucose	M34389	2:165251927-165751927	0.668081466303472	0.667824850257339	0.317124585938466
MR-PCA	glucose	HMDB0000122	1-methylxanthine	HMDB0010738	met-d-Glucose	M34389	2:169498833-170056652	-0.0880051288540609	0.216691306203233	0.684646105180319
MR-PCA	glucose	HMDB0000122	1-methylxanthine	HMDB0010738	met-d-Glucose	M34389	3:122819058-123319058	-1.27544029795815	0.503691409520343	0.0113353868270307
MR-PCA	glucose	HMDB0000122	1-methylxanthine	HMDB0010738	met-d-Glucose	M34389	3:151951767-152451767	-0.113164542998916	0.737824330504011	0.878101771786125
MR-PCA	glucose	HMDB0000122	1-methylxanthine	HMDB0010738	met-d-Glucose	M34389	3:170377909-170877909	0.790537248597935	0.447414384374653	0.0772446876994313
MR-PCA	glucose	HMDB0000122	1-methylxanthine	HMDB0010738	met-d-Glucose	M34389	4:185468314-185968314	-0.304280060488922	0.633790648928703	0.631159463199096
MR-PCA	glucose	HMDB0000122	1-methylxanthine	HMDB0010738	met-d-Glucose	M34389	5:95479406-95979406	-0.364590874801548	0.90558180762825	0.687239552989285
MR-PCA	glucose	HMDB0000122	1-methylxanthine	HMDB0010738	met-d-Glucose	M34389	6:7000270-7500270	0.286872565972044	0.620037220607901	0.643600988507422
MR-PCA	glucose	HMDB0000122	1-methylxanthine	HMDB0010738	met-d-Glucose	M34389	7:14801789-15301789	-0.211527936634114	0.46247081529539	0.647393220812485
MR-PCA	glucose	HMDB0000122	1-methylxanthine	HMDB0010738	met-d-Glucose	M34389	7:43935955-44473721	-0.246609847141231	0.299164101485304	0.409752260485813
MR-PCA	glucose	HMDB0000122	1-methylxanthine	HMDB0010738	met-d-Glucose	M34389	8:117934783-118434783	-0.195265391112094	0.539434539566157	0.717365761924172
MR-PCA	glucose	HMDB0000122	1-methylxanthine	HMDB0010738	met-d-Glucose	M34389	9:21884068-22384068	-0.292532087136386	0.568153541003311	0.606635411390545
MR-PCA	glucose	HMDB0000122	1-methylxanthine	HMDB0010738	met-d-Glucose	M34389	10:2888477-3388477	0.0200985056598166	0.389305061896222	0.958826205541351
MR-PCA	glucose	HMDB0000122	1-methylxanthine	HMDB0010738	met-d-Glucose	M34389	10:112762852-113262852	0.184864064251697	0.669783818382948	0.782543788472203
MR-PCA	glucose	HMDB0000122	1-methylxanthine	HMDB0010738	met-d-Glucose	M34389	10:114504071-115004071	0.303838550632197	0.580433815669423	0.600648587661515
MR-PCA	glucose	HMDB0000122	1-methylxanthine	HMDB0010738	met-d-Glucose	M34389	12:111682800-112523499	-0.557757959672983	0.722366346480925	0.440039704369006
MR-PCA	glucose	HMDB0000122	1-methylxanthine	HMDB0010738	met-d-Glucose	M34389	12:121166650-121666650	-0.139200051914669	0.714138107600979	0.845455300523065
MR-PCA	glucose	HMDB0000122	1-methylxanthine	HMDB0010738	met-d-Glucose	M34389	13:28213465-28721145	0.283750788498877	0.643660474416807	0.659329390040412
MR-PCA	glucose	HMDB0000122	1-methylxanthine	HMDB0010738	met-d-Glucose	M34389	17:43272775-44380160	0.130112274101831	0.830687686590228	0.875534881105141
MR-PCA	glucose	HMDB0000122	1-methylxanthine	HMDB0010738	met-d-Glucose	M34389	20:22311971-22811971	-1.1510821699052	0.870945580680621	0.186285894751381
MR-PCA	glycochenodeoxycholate	HMDB0000637	myo-inositol	HMDB0000211	M32346	GCST90200401	6:156877825-157377825	0.146247313517516	0.151836946149092	0.335453883224456
MR-PCA	arginine	HMDB0000517	2-hydroxyglutarate	HMDB0059655	bioa_002	M37253	2:24182937-24682937	-0.013505995853139	0.375105977036972	0.971277723456295
MR-PCA	arginine	HMDB0000517	2-hydroxyglutarate	HMDB0059655	bioa_002	M37253	2:211333022-211833022	0.149365844666333	0.240384251008279	0.534360905728549
MR-PCA	arginine	HMDB0000517	2-hydroxyglutarate	HMDB0059655	bioa_002	M37253	2:219037276-219788019	-0.321025966325805	0.324501914682167	0.322522078454345
MR-PCA	arginine	HMDB0000517	2-hydroxyglutarate	HMDB0059655	bioa_002	M37253	4:144583533-145083533	-0.445497267249083	0.269448861216112	0.0982566386562779
MR-PCA	arginine	HMDB0000517	2-hydroxyglutarate	HMDB0059655	bioa_002	M37253	5:177386199-177886199	0.215212606853014	0.279724395807931	0.441671468268607
MR-PCA	arginine	HMDB0000517	2-hydroxyglutarate	HMDB0059655	bioa_002	M37253	6:131339506-132265729	0.135134455668153	0.158851831051144	0.394938811006652
MR-PCA	arginine	HMDB0000517	2-hydroxyglutarate	HMDB0059655	bioa_002	M37253	6:135177817-135677817	0.335989067503332	0.353352951193503	0.341675621493643
MR-PCA	arginine	HMDB0000517	2-hydroxyglutarate	HMDB0059655	bioa_002	M37253	6:139590693-140090693	-0.327693748550636	0.27875518385202	0.239770310727741
MR-PCA	arginine	HMDB0000517	2-hydroxyglutarate	HMDB0059655	bioa_002	M37253	10:99898951-100398951	-0.351856506389487	0.399122151397946	0.378006142969774
MR-PCA	arginine	HMDB0000517	2-hydroxyglutarate	HMDB0059655	bioa_002	M37253	12:46680313-47435518	-0.190449392580082	0.308654936373924	0.537214858713678
MR-PCA	arginine	HMDB0000517	2-hydroxyglutarate	HMDB0059655	bioa_002	M37253	16:68076200-68576200	-0.0798581832593792	0.336351091389452	0.812327038379005
MR-PCA	arginine	HMDB0000517	2-hydroxyglutarate	HMDB0059655	bioa_002	M37253	19:12757458-13257458	0.374598530722655	0.195059191774613	0.054802955586166
MR-PCA	phenylalanine	HMDB0000159	4-methyl-2-oxopentanoate	HMDB0000695	bioa_016	GCST90199655	3:186202917-186702917	0.71697920996099	0.33389436543716	0.0317675379923958
MR-PCA	phenylalanine	HMDB0000159	4-methyl-2-oxopentanoate	HMDB0000695	bioa_016	GCST90199655	4:155231289-155731289	-0.315629583900561	0.396671664976159	0.42620944594852
MR-PCA	phenylalanine	HMDB0000159	4-methyl-2-oxopentanoate	HMDB0000695	bioa_016	GCST90199655	4:186893802-187393802	-0.0530855780155864	0.224417820621776	0.813007495043757
MR-PCA	phenylalanine	HMDB0000159	4-methyl-2-oxopentanoate	HMDB0000695	bioa_016	GCST90199655	5:176539719-177067143	-0.0221695190725089	0.306210397039966	0.942283880216328
MR-PCA	phenylalanine	HMDB0000159	4-methyl-2-oxopentanoate	HMDB0000695	bioa_016	GCST90199655	6:52381188-52881188	0.0656276223437619	0.46828607115736	0.888545981798345
MR-PCA	phenylalanine	HMDB0000159	4-methyl-2-oxopentanoate	HMDB0000695	bioa_016	GCST90199655	11:57020509-57520509	-0.532061804241689	0.428066939303882	0.213889700880506
MR-PCA	phenylalanine	HMDB0000159	4-methyl-2-oxopentanoate	HMDB0000695	bioa_016	GCST90199655	12:103007876-103562619	0.159208016303903	0.18992330004942	0.401876090085934
MR-PCA	phenylalanine	HMDB0000159	4-methyl-2-oxopentanoate	HMDB0000695	bioa_016	GCST90199655	14:55086875-55586875	0.0080086670907848	0.500242616905962	0.987226760269624
MR-PCA	phenylalanine	HMDB0000159	4-methyl-2-oxopentanoate	HMDB0000695	bioa_016	GCST90199655	19:45142254-45642254	0.641912174269512	0.464356955861727	0.16685875101657
MR-PCA	4-methyl-2-oxopentanoate	HMDB0000695	sulfate*	HMDB01448	GCST90199655	GCST90199896	4:88953670-89453670	0.0706341431633316	0.0989468857559186	0.475314258148961
MR-PCA	pyruvate	HMDB0000243	dehydroepiandrosterone sulfate (dhea-s)	HMDB0001032	met-d-Pyruvate	M32425	1:154991807-156271079	-0.669949095688193	0.37473052774164	0.0738057578351695
MR-PCA	pyruvate	HMDB0000243	dehydroepiandrosterone sulfate (dhea-s)	HMDB0001032	met-d-Pyruvate	M32425	1:207429229-207929229	-0.868162256757498	0.602377670527954	0.14952089399922
MR-PCA	pyruvate	HMDB0000243	dehydroepiandrosterone sulfate (dhea-s)	HMDB0001032	met-d-Pyruvate	M32425	2:27480940-28253616	-0.889640355106366	0.490603400888507	0.0697763863349857
MR-PCA	pyruvate	HMDB0000243	dehydroepiandrosterone sulfate (dhea-s)	HMDB0001032	met-d-Pyruvate	M32425	2:60468043-60968043	0.913870972607003	0.523181454430403	0.0806794635956324
MR-PCA	pyruvate	HMDB0000243	dehydroepiandrosterone sulfate (dhea-s)	HMDB0001032	met-d-Pyruvate	M32425	2:173097338-173854224	-0.126154126813621	0.213129402381146	0.553908650572025
MR-PCA	pyruvate	HMDB0000243	dehydroepiandrosterone sulfate (dhea-s)	HMDB0001032	met-d-Pyruvate	M32425	3:56611222-57111222	-0.0490065410646501	0.421177304754975	0.907370340286599
MR-PCA	pyruvate	HMDB0000243	dehydroepiandrosterone sulfate (dhea-s)	HMDB0001032	met-d-Pyruvate	M32425	5:131157493-131957429	0.0080235466643648	0.456008077245	0.9859617975754
MR-PCA	pyruvate	HMDB0000243	dehydroepiandrosterone sulfate (dhea-s)	HMDB0001032	met-d-Pyruvate	M32425	8:106322270-106822270	0.376546624468383	0.503967920362733	0.454964646964537
MR-PCA	pyruvate	HMDB0000243	dehydroepiandrosterone sulfate (dhea-s)	HMDB0001032	met-d-Pyruvate	M32425	9:135611502-136391870	0.0818756515020806	0.387620843255939	0.83271082016304
MR-PCA	pyruvate	HMDB0000243	dehydroepiandrosterone sulfate (dhea-s)	HMDB0001032	met-d-Pyruvate	M32425	10:2869150-3388009	-0.229027292173197	0.192716097902531	0.234668742682634
MR-PCA	pyruvate	HMDB0000243	dehydroepiandrosterone sulfate (dhea-s)	HMDB0001032	met-d-Pyruvate	M32425	11:56961646-57461646	0.0478802264063466	0.636223419001999	0.940010282764176
MR-PCA	pyruvate	HMDB0000243	dehydroepiandrosterone sulfate (dhea-s)	HMDB0001032	met-d-Pyruvate	M32425	12:48145900-49077761	0.610124215940076	0.207650203467204	0.0033009122506107
MR-PCA	pyruvate	HMDB0000243	dehydroepiandrosterone sulfate (dhea-s)	HMDB0001032	met-d-Pyruvate	M32425	16:69379588-70929689	0.275694091655908	0.344170465534318	0.423108856214133
MR-PCA	pyruvate	HMDB0000243	dehydroepiandrosterone sulfate (dhea-s)	HMDB0001032	met-d-Pyruvate	M32425	18:43532791-44032791	-0.4483249109736	0.699119237494221	0.521346610196595
MR-PCA	pyruvate	HMDB0000243	dehydroepiandrosterone sulfate (dhea-s)	HMDB0001032	met-d-Pyruvate	M32425	21:45449580-45972811	-0.0977108098367788	0.317854222154827	0.75853312913866
MR-PCA	choline	HMDB0000097	alanine	HMDB0000161	GCST90200327	M32339	17:17175631-17675631	0.193228769933571	0.123832531268349	0.118664453884214
MR-PCA	acetylphosphate	HMDB0001494	myo-inositol	HMDB0000211	M15488	GCST90200401	1:109564880-110064880	0.157561823533473	0.146737818565816	0.282928357142023
MR-PCA	acetylphosphate	HMDB0001494	myo-inositol	HMDB0000211	M15488	GCST90200401	6:96128415-96628415	-0.0936727492064663	0.177735504330399	0.598169605076432
MR-PCA	kynurenate	HMDB0000715	uridine	HMDB0000296	GCST90200454	M00606	1:241463402-241963402	-0.0630469195626795	0.0813340299059405	0.438244881721534
MR-PCA	kynurenate	HMDB0000715	uridine	HMDB0000296	GCST90200454	M00606	4:170711647-171211647	-0.1374866694484	0.124905819395894	0.27101736812227
MR-PCA	kynurenate	HMDB0000715	uridine	HMDB0000296	GCST90200454	M00606	16:58517848-59017848	-0.0988513112130452	0.150914426770921	0.512457678569066
MR-PCA	urate	HMDB0000289	n-acetyl-aspartyl-glutamate (naag)	HMDB0001067	M01604	GCST90200684	4:9676051-10553081	0.0565056804314955	0.0482502472372106	0.241560117437725
MR-PCA	dehydroepiandrosterone sulfate (dhea-s)	HMDB0001032	1,7-dimethylurate	HMDB0011103	GCST90199673	M34400	7:98825038-100067196	-0.116340382771604	0.141884195470814	0.412234820726369
MR-PCA	phenylalanine	HMDB0000159	3-methyl-2-oxobutyrate	HMDB0000019	GCST90200396	M21047	12:103005621-103594137	-0.113452223425909	0.105735795412953	0.283280812547464
MR-PCA	hypotaurine	HMDB0000965	pantothenate	HMDB0000210	GCST90200379	GCST90200279	4:138793652-139293652	-0.0711543641837692	0.112464172767541	0.526939547019421
MR-PCA	hypotaurine	HMDB0000965	pantothenate	HMDB0000210	GCST90200379	GCST90200279	5:114821656-115321656	-0.123561612508797	0.095384784530702	0.195181690197884
MR-PCA	hypotaurine	HMDB0000965	pantothenate	HMDB0000210	GCST90200379	GCST90200279	19:47031255-47531255	0.0238461598355594	0.114930118907567	0.835631893445917
MR-PCA	1-methylurate	HMDB0003099	eicosapentaenoate (epa; 20:5n3)	HMDB0001999	M34395	M18467	8:18010431-18510431	-0.12835206665049	0.0790438742386281	0.104416815615585
MR-PCA	arginine	HMDB0000517	serotonin (5ht)	HMDB0000259	GCST90200372	M02342	4:77758299-78258299	0.0482777409933429	0.186205401659746	0.795425820485178
MR-PCA	arginine	HMDB0000517	serotonin (5ht)	HMDB0000259	GCST90200372	M02342	6:131644358-132148208	-0.288180068435093	0.153701882481237	0.0608025351438916
MR-PCA	arginine	HMDB0000517	serotonin (5ht)	HMDB0000259	GCST90200372	M02342	10:99896895-100396895	-0.0422121131837874	0.139701522829987	0.762530635189716
MR-PCA	valine	HMDB0000883	citrate	HMDB0000094	M01649	M01564	4:88976422-89476422	0.170756799778298	0.153188273875147	0.264985070935842
MR-PCA	citrulline	HMDB0000904	phosphate	HMDB0001429	GCST90200403	GCST90200393	2:211084708-211584708	0.0121137080926809	0.0957005017192327	0.899273335232041
MR-PCA	citrulline	HMDB0000904	phosphate	HMDB0001429	GCST90200403	GCST90200393	9:133044244-133573675	0.150029164768536	0.0922697438258373	0.103952972347714
MR-PCA	3-(4-hydroxyphenyl)lactate	HMDB0000755	isoleucine	HMDB0000172	M32197	GCST90200399	17:79879970-80379970	-0.124854781373704	0.136179426365208	0.359226349647179
MR-PCA	acetate	HMDB0000042	tyrosine	HMDB0000158	met-d-Acetate	met-d-Tyr	2:27480940-27980940	0.69723347905382	0.134471819541796	2.16039908199143e-07
MR-PCA	acetate	HMDB0000042	tyrosine	HMDB0000158	met-d-Acetate	met-d-Tyr	2:136358646-136858646	-0.676146540929538	0.165628907761831	4.45925871376178e-05
MR-PCA	acetate	HMDB0000042	tyrosine	HMDB0000158	met-d-Acetate	met-d-Tyr	9:4513491-5013491	-0.0218949043640469	0.0899889785871287	0.807767961258975
MR-PCA	acetate	HMDB0000042	tyrosine	HMDB0000158	met-d-Acetate	met-d-Tyr	12:111634608-112523499	-0.167883806652314	0.120943197434992	0.165100166474229
MR-PCA	acetate	HMDB0000042	tyrosine	HMDB0000158	met-d-Acetate	met-d-Tyr	12:112590766-113090766	-0.122081317636225	0.135547297883332	0.367771914930869
MR-PCA	acetate	HMDB0000042	tyrosine	HMDB0000158	met-d-Acetate	met-d-Tyr	15:43683941-44183941	0.453601230305429	0.153644043285211	0.0031543014529
MR-PCA	acetate	HMDB0000042	tyrosine	HMDB0000158	met-d-Acetate	met-d-Tyr	20:23910811-24695002	-0.0436088929480076	0.0798967368228113	0.585192633424239
MR-PCA	acetate	HMDB0000042	tyrosine	HMDB0000158	met-d-Acetate	met-d-Tyr	20:24698737-26432690	-0.144282583963274	0.0564420491362758	0.0105793085670406
MR-PCA	acetate	HMDB0000042	tyrosine	HMDB0000158	met-d-Acetate	met-d-Tyr	20:29267804-29767804	-0.304865494615295	0.134357442700777	0.0232644983462822
MR-PCA	acetate	HMDB0000042	tyrosine	HMDB0000158	met-d-Acetate	met-d-Tyr	20:32973832-34017690	-0.372107521786742	0.147592169197134	0.0116959534478994
MR-PCA	glutamine	HMDB0000641	caffeine	HMDB0001847	GCST90200419	GCST90200436	12:56335248-57115338	-0.112400160293462	0.0672897751191881	0.0948422479248484
MR-PCA	5,6-dihydrothymine	HMDB0000079	dimethylglycine	HMDB0000092	GCST90200339	GCST90200424	22:50721854-51221854	0.0643134512920895	0.10315057503953	0.532961939475598
MR-PCA	spermidine	HMDB0001257	hippurate	HMDB0000714	GCST90200423	M15753	1:247789451-248289451	-0.0107968519389669	0.133423945657717	0.935504464238091
MR-PCA	arginine	HMDB0000517	retinol (vitamin a)	HMDB0000305	GCST90200372	GCST90200405	6:131644358-132148208	-0.0676007998570295	0.0942088192066746	0.473026536556795
MR-PCA	arginine	HMDB0000517	retinol (vitamin a)	HMDB0000305	GCST90200372	GCST90200405	10:99896895-100396895	0.135472264861869	0.115201798979636	0.239612396192118
MR-PCA	phenylpyruvate	HMDB0000205	orotate	HMDB0000226	GCST90200365	GCST90200392	9:131315554-131815554	-0.0353407845185524	0.104672316868153	0.735640086332568
MR-PCA	phenylpyruvate	HMDB0000205	orotate	HMDB0000226	GCST90200365	GCST90200392	16:58503995-59003995	-0.0589787583010987	0.100372880674384	0.556803127935845
MR-PCA	5-methylthioadenosine (mta)	HMDB0001173	alpha-tocopherol	HMDB0001893	GCST90200359	GCST90200302	2:211290507-211790507	-0.0196560380754048	0.107855003231217	0.855390437465734
MR-PCA	5-methylthioadenosine (mta)	HMDB0001173	alpha-tocopherol	HMDB0001893	GCST90200359	GCST90200302	6:149659491-150411114	-0.26459800049562	0.143576343986888	0.0653424363829358
MR-PCA	5-methylthioadenosine (mta)	HMDB0001173	alpha-tocopherol	HMDB0001893	GCST90200359	GCST90200302	6:160319068-160819068	0.228126027810714	0.108811237033046	0.0360351974372804
MR-PCA	5-methylthioadenosine (mta)	HMDB0001173	alpha-tocopherol	HMDB0001893	GCST90200359	GCST90200302	16:16009596-16509596	-0.0180172053894556	0.093583408692159	0.847330487949804
MR-PCA	glutamate	HMDB0000148	orotate	HMDB0000226	GCST90200412	GCST90200392	5:36388589-36888589	-0.178538000195929	0.0854566733942826	0.0366877038237635
MR-PCA	tryptophan	HMDB0000929	alpha-ketobutyrate	HMDB0000005	GCST90200441	GCST90200438	4:156527528-157027528	-0.0159676433474886	0.0905726923832587	0.860061057668023
MR-PCA	tryptophan	HMDB0000929	alpha-ketobutyrate	HMDB0000005	GCST90200441	GCST90200438	6:111301079-112053797	0.0451515861256771	0.0984348550110052	0.646453129903479
MR-PCA	flavin adenine dinucleotide (fad)	HMDB0001248	taurocholate	HMDB0000036	GCST90200376	GCST90200333	2:69949756-70738470	0.0060974799256829	0.0442214474186634	0.890331204483189
MR-PCA	creatinine	HMDB0000562	inositol 1-phosphate (i1p)	HMDB0000213	met-d-Creatinine	M01481	1:62775942-63275942	-1.1694824726594	1.12221152970825	0.297354645367582
MR-PCA	creatinine	HMDB0000562	inositol 1-phosphate (i1p)	HMDB0000213	met-d-Creatinine	M01481	1:78344069-78844069	-0.102559823906696	1.23424141783597	0.933775657958258
MR-PCA	creatinine	HMDB0000562	inositol 1-phosphate (i1p)	HMDB0000213	met-d-Creatinine	M01481	1:150079982-151190625	-0.359815880887961	0.88117260895989	0.683025861195258
MR-PCA	creatinine	HMDB0000562	inositol 1-phosphate (i1p)	HMDB0000213	met-d-Creatinine	M01481	1:212502129-213002129	-0.25378911974721	1.03351109442517	0.806022755154748
MR-PCA	creatinine	HMDB0000562	inositol 1-phosphate (i1p)	HMDB0000213	met-d-Creatinine	M01481	2:15538692-16038692	-0.313990251454327	1.0890016619166	0.773095268047654
MR-PCA	creatinine	HMDB0000562	inositol 1-phosphate (i1p)	HMDB0000213	met-d-Creatinine	M01481	2:18426203-18926203	2.05062782722065	1.1059283377567	0.0637085473146782
MR-PCA	creatinine	HMDB0000562	inositol 1-phosphate (i1p)	HMDB0000213	met-d-Creatinine	M01481	2:54331356-54831356	0.707117208501151	1.14546942890411	0.537025968511974
MR-PCA	creatinine	HMDB0000562	inositol 1-phosphate (i1p)	HMDB0000213	met-d-Creatinine	M01481	2:73303397-74097901	-1.45708436286619	1.18784767848316	0.219950683293836
MR-PCA	creatinine	HMDB0000562	inositol 1-phosphate (i1p)	HMDB0000213	met-d-Creatinine	M01481	2:121056440-121556440	0.354332298420478	0.94954650734006	0.70902973811855
MR-PCA	creatinine	HMDB0000562	inositol 1-phosphate (i1p)	HMDB0000213	met-d-Creatinine	M01481	2:176734544-177234544	-0.0472015378203295	0.907417925651699	0.958514814398484
MR-PCA	creatinine	HMDB0000562	inositol 1-phosphate (i1p)	HMDB0000213	met-d-Creatinine	M01481	2:211293055-211793055	-0.609703820548708	0.942956526585169	0.517899006878528
MR-PCA	creatinine	HMDB0000562	inositol 1-phosphate (i1p)	HMDB0000213	met-d-Creatinine	M01481	2:217394852-217894852	-0.0583548110582706	1.25782700449573	0.962996735091929
MR-PCA	creatinine	HMDB0000562	inositol 1-phosphate (i1p)	HMDB0000213	met-d-Creatinine	M01481	2:220108198-220608198	1.32583065270077	1.15506398397119	0.251033902846773
MR-PCA	creatinine	HMDB0000562	inositol 1-phosphate (i1p)	HMDB0000213	met-d-Creatinine	M01481	3:38187471-38687471	-1.37309177143436	1.1696394019479	0.240417246821136
MR-PCA	creatinine	HMDB0000562	inositol 1-phosphate (i1p)	HMDB0000213	met-d-Creatinine	M01481	3:121465319-121965319	0.342905869692059	1.36789099984997	0.802059855059957
MR-PCA	creatinine	HMDB0000562	inositol 1-phosphate (i1p)	HMDB0000213	met-d-Creatinine	M01481	3:141462708-141962708	0.587379218825251	1.0520989934224	0.576644508763217
MR-PCA	creatinine	HMDB0000562	inositol 1-phosphate (i1p)	HMDB0000213	met-d-Creatinine	M01481	3:185024780-185524780	0.634282025783433	1.29706640973062	0.624832662701555
MR-PCA	creatinine	HMDB0000562	inositol 1-phosphate (i1p)	HMDB0000213	met-d-Creatinine	M01481	4:76880934-77664144	0.0568933790936159	0.549561895245518	0.91754633222745
MR-PCA	creatinine	HMDB0000562	inositol 1-phosphate (i1p)	HMDB0000213	met-d-Creatinine	M01481	4:103323863-104102802	-0.384510645995096	1.05173330958942	0.714665740779631
MR-PCA	creatinine	HMDB0000562	inositol 1-phosphate (i1p)	HMDB0000213	met-d-Creatinine	M01481	5:39144851-39644851	0.0095664060066988	0.888817538697729	0.991412477865201
MR-PCA	creatinine	HMDB0000562	inositol 1-phosphate (i1p)	HMDB0000213	met-d-Creatinine	M01481	5:53045546-53835870	-0.56821714262153	0.747153468348047	0.446950227228389
MR-PCA	creatinine	HMDB0000562	inositol 1-phosphate (i1p)	HMDB0000213	met-d-Creatinine	M01481	5:176565124-177065124	0.0870474578881707	0.760553365364553	0.908878865102071
MR-PCA	creatinine	HMDB0000562	inositol 1-phosphate (i1p)	HMDB0000213	met-d-Creatinine	M01481	6:43556335-44056335	-1.36043160389982	0.947786249623884	0.151179389866093
MR-PCA	creatinine	HMDB0000562	inositol 1-phosphate (i1p)	HMDB0000213	met-d-Creatinine	M01481	6:108750742-109250742	1.47268210526539	1.07248331736704	0.169705245143364
MR-PCA	creatinine	HMDB0000562	inositol 1-phosphate (i1p)	HMDB0000213	met-d-Creatinine	M01481	6:133547208-134047208	2.4734487377238	1.0068736749969	0.0140273157075409
MR-PCA	creatinine	HMDB0000562	inositol 1-phosphate (i1p)	HMDB0000213	met-d-Creatinine	M01481	6:160418389-160927934	-0.473843352352745	0.589038688320212	0.421145779701986
MR-PCA	creatinine	HMDB0000562	inositol 1-phosphate (i1p)	HMDB0000213	met-d-Creatinine	M01481	7:25488956-25988956	0.316710961869883	1.01710023967122	0.75550705614935
MR-PCA	creatinine	HMDB0000562	inositol 1-phosphate (i1p)	HMDB0000213	met-d-Creatinine	M01481	7:76984640-77791673	-0.844619609908275	1.14350514843834	0.460135737991336
MR-PCA	creatinine	HMDB0000562	inositol 1-phosphate (i1p)	HMDB0000213	met-d-Creatinine	M01481	7:128492221-128992221	1.265151587871	1.21661926826741	0.298390483030219
MR-PCA	creatinine	HMDB0000562	inositol 1-phosphate (i1p)	HMDB0000213	met-d-Creatinine	M01481	7:151165041-151665041	0.151254915608236	0.62002551246107	0.807269929240588
MR-PCA	creatinine	HMDB0000562	inositol 1-phosphate (i1p)	HMDB0000213	met-d-Creatinine	M01481	7:155370831-155870831	1.31343149807764	0.885821955012426	0.138147147619838
MR-PCA	creatinine	HMDB0000562	inositol 1-phosphate (i1p)	HMDB0000213	met-d-Creatinine	M01481	8:8031142-9250941	-0.392179885404208	0.910857418242452	0.666787440453562
MR-PCA	creatinine	HMDB0000562	inositol 1-phosphate (i1p)	HMDB0000213	met-d-Creatinine	M01481	8:10561829-11945872	0.0630290857243211	0.97363104618343	0.948384112125776
MR-PCA	creatinine	HMDB0000562	inositol 1-phosphate (i1p)	HMDB0000213	met-d-Creatinine	M01481	8:19609539-20109539	0.355045955290151	0.989249603170481	0.719666668403923
MR-PCA	creatinine	HMDB0000562	inositol 1-phosphate (i1p)	HMDB0000213	met-d-Creatinine	M01481	8:23527006-24027006	0.10117330027492	1.08039418158673	0.925391318333709
MR-PCA	creatinine	HMDB0000562	inositol 1-phosphate (i1p)	HMDB0000213	met-d-Creatinine	M01481	8:144768354-145268354	-0.766372008815252	1.15095529716332	0.505502303361429
MR-PCA	creatinine	HMDB0000562	inositol 1-phosphate (i1p)	HMDB0000213	met-d-Creatinine	M01481	9:71184707-71684707	-0.266330423577347	0.951475063007676	0.779544104611709
MR-PCA	creatinine	HMDB0000562	inositol 1-phosphate (i1p)	HMDB0000213	met-d-Creatinine	M01481	10:52398454-52898454	-0.429426192956596	1.09039953220465	0.693710518389928
MR-PCA	creatinine	HMDB0000562	inositol 1-phosphate (i1p)	HMDB0000213	met-d-Creatinine	M01481	11:15629946-16129946	1.92943569248258	1.16586660944458	0.0979372947282646
MR-PCA	creatinine	HMDB0000562	inositol 1-phosphate (i1p)	HMDB0000213	met-d-Creatinine	M01481	11:30504837-31294673	-1.37153355826506	0.904433596605846	0.129404142835665
MR-PCA	creatinine	HMDB0000562	inositol 1-phosphate (i1p)	HMDB0000213	met-d-Creatinine	M01481	11:116373213-117240760	-0.020622386253553	0.716204908698403	0.9770289061231
MR-PCA	creatinine	HMDB0000562	inositol 1-phosphate (i1p)	HMDB0000213	met-d-Creatinine	M01481	15:41118334-41871842	0.748720269212335	1.008704593088	0.457930303653017
MR-PCA	creatinine	HMDB0000562	inositol 1-phosphate (i1p)	HMDB0000213	met-d-Creatinine	M01481	15:45400360-46179051	1.41282195398517	0.66010985508469	0.0323318965066711
MR-PCA	creatinine	HMDB0000562	inositol 1-phosphate (i1p)	HMDB0000213	met-d-Creatinine	M01481	15:53700578-54200578	1.22446740563008	1.04288570757822	0.240349099295367
MR-PCA	creatinine	HMDB0000562	inositol 1-phosphate (i1p)	HMDB0000213	met-d-Creatinine	M01481	15:76097375-76597375	1.47930992067321	1.04957677297184	0.158706670508248
MR-PCA	creatinine	HMDB0000562	inositol 1-phosphate (i1p)	HMDB0000213	met-d-Creatinine	M01481	16:20142332-21335139	-0.537179320948113	0.551361371815233	0.329918465329144
MR-PCA	creatinine	HMDB0000562	inositol 1-phosphate (i1p)	HMDB0000213	met-d-Creatinine	M01481	16:89453424-89953424	0.0806553463059753	1.16859916250643	0.944974631495422
MR-PCA	creatinine	HMDB0000562	inositol 1-phosphate (i1p)	HMDB0000213	met-d-Creatinine	M01481	17:19176536-19724875	-0.764309015532788	1.33089383365691	0.565776660865045
MR-PCA	creatinine	HMDB0000562	inositol 1-phosphate (i1p)	HMDB0000213	met-d-Creatinine	M01481	17:37200083-37954217	-0.592854944839121	0.881926995212078	0.501439334311981
MR-PCA	creatinine	HMDB0000562	inositol 1-phosphate (i1p)	HMDB0000213	met-d-Creatinine	M01481	17:58690466-59700441	-0.260634962716122	0.701764708291946	0.710340103049156
MR-PCA	creatinine	HMDB0000562	inositol 1-phosphate (i1p)	HMDB0000213	met-d-Creatinine	M01481	19:32940263-33709298	0.55861965516068	0.992339920361205	0.573481354292644
MR-PCA	creatinine	HMDB0000562	inositol 1-phosphate (i1p)	HMDB0000213	met-d-Creatinine	M01481	20:32653904-33537782	1.27550757667778	1.11920893714893	0.254431731775234
MR-PCA	creatinine	HMDB0000562	inositol 1-phosphate (i1p)	HMDB0000213	met-d-Creatinine	M01481	22:38345240-38845240	0.194072455625124	1.07981021608274	0.857365874171727
MR-PCA	stearoyl sphingomyelin (d18:1/18:0)	HMDB0001348	serine	HMDB0000187	GCST90200335	GCST90200415	8:113373776-113873776	-0.018443612402635	0.111157973015955	0.86821791481966
MR-PCA	stearoyl sphingomyelin (d18:1/18:0)	HMDB0001348	serine	HMDB0000187	GCST90200335	GCST90200415	11:61368608-61868608	-0.219124793704923	0.121877676835018	0.0721916616415069
MR-PCA	stearoyl sphingomyelin (d18:1/18:0)	HMDB0001348	serine	HMDB0000187	GCST90200335	GCST90200415	14:63982386-64482386	0.048501359612699	0.101731461785924	0.633533957005939
MR-PCA	stearoyl sphingomyelin (d18:1/18:0)	HMDB0001348	serine	HMDB0000187	GCST90200335	GCST90200415	19:8013648-8513648	-0.0052052212127995	0.0565924801308887	0.926716107533229
MR-PCA	stearoyl sphingomyelin (d18:1/18:0)	HMDB0001348	serine	HMDB0000187	GCST90200335	GCST90200415	19:45165640-45665640	0.148589203600631	0.089371107019307	0.0963907357133962
MR-PCA	asparagine	HMDB0000168	creatine	HMDB0000064	M34283	M27718	11:61916235-62416235	-0.0111090838615804	0.146908929656357	0.939722341728602
MR-PCA	asparagine	HMDB0000168	creatine	HMDB0000064	M34283	M27718	14:104016664-104812812	-0.0329857705744335	0.0825377870781222	0.689418393967252
MR-PCA	2-aminobutyrate	HMDB0000452	valine	HMDB0000883	M32348	met-d-Val	2:64958074-65458074	0.316924123366993	0.0249211695915332	4.75385484736014e-37
MR-PCA	2-aminobutyrate	HMDB0000452	valine	HMDB0000883	M32348	met-d-Val	4:88993818-89493818	-0.541809733341303	0.037812455895377	1.44453608445785e-46
MR-PCA	4-acetamidobutanoate	HMDB0003681	inosine	HMDB0000195	GCST90200311	GCST90200394	8:18005709-18505709	-0.106697959225684	0.0748654106951686	0.154100261373572
MR-PCA	4-acetamidobutanoate	HMDB0003681	inosine	HMDB0000195	GCST90200311	GCST90200394	22:50435332-50935332	0.104737158101627	0.146047120043318	0.473283802974568
MR-PCA	phosphoethanolamine	HMDB0000224	glycine	HMDB0000123	GCST90200281	M32338	1:21573292-22073292	-0.0457599612290268	0.10683920269725	0.668427740159297
MR-PCA	pantothenate	HMDB0000210	glutamine	HMDB0000641	M01508	GCST90200419	2:27200724-27700724	-0.142104530789809	0.154677818090449	0.358245679557383
MR-PCA	hypoxanthine	HMDB0000157	docosahexaenoate (dha; 22:6n3)	HMDB0002183	M03127	M19323	6:16038192-16538192	0.0887236649944139	0.112875697049773	0.431850011237701
MR-PCA	kynurenine	HMDB0000684	lactate	HMDB0000190	bioa_027	M00527	1:241473615-241973615	0.0526074307932905	0.202951094700332	0.795471400476393
MR-PCA	kynurenine	HMDB0000684	lactate	HMDB0000190	bioa_027	M00527	5:131338151-131838151	0.502730757290673	0.348554358651541	0.149209018394739
MR-PCA	kynurenine	HMDB0000684	lactate	HMDB0000190	bioa_027	M00527	5:176563404-177063404	0.301814836104416	0.319533704517813	0.344889821889309
MR-PCA	kynurenine	HMDB0000684	lactate	HMDB0000190	bioa_027	M00527	8:39556267-40056267	0.0146537568141955	0.167052629465594	0.930099698238861
MR-PCA	kynurenine	HMDB0000684	lactate	HMDB0000190	bioa_027	M00527	12:111111298-111611298	-0.0670047787467186	0.312173598733277	0.830048411030719
MR-PCA	kynurenine	HMDB0000684	lactate	HMDB0000190	bioa_027	M00527	12:111634608-113433486	0.222064447195013	0.148786452043647	0.135566941993944
MR-PCA	kynurenine	HMDB0000684	lactate	HMDB0000190	bioa_027	M00527	16:87568569-88128476	-0.115801637883455	0.084302707721278	0.169553227582597
MR-PCA	eicosapentaenoate (epa; 20:5n3)	HMDB0001999	pantothenate	HMDB0000210	GCST90200349	GCST90200279	11:61319830-61819830	-0.0264673866275197	0.0741742422017754	0.721221177628489
MR-PCA	urate	HMDB0000289	glycochenodeoxycholate	HMDB0000637	M01604	GCST90200342	4:9676051-10553081	-0.0163337735983612	0.0468763583402724	0.727506958712723
MR-PCA	alanine	HMDB0000161	adenosine 5'-diphosphate (adp)	HMDB0001341	bioa_001	GCST90200355	1:206985954-207485954	0.0759436614142354	0.449966355449308	0.865972592312101
MR-PCA	alanine	HMDB0000161	adenosine 5'-diphosphate (adp)	HMDB0001341	bioa_001	GCST90200355	2:27143030-28594285	-0.442964283060354	0.419504060030394	0.291003071175404
MR-PCA	alanine	HMDB0000161	adenosine 5'-diphosphate (adp)	HMDB0001341	bioa_001	GCST90200355	2:64958074-65458074	-0.367606620506488	0.359441893250539	0.306442610972549
MR-PCA	alanine	HMDB0000161	adenosine 5'-diphosphate (adp)	HMDB0001341	bioa_001	GCST90200355	3:71155270-71655270	0.0794432493054159	0.693352301961705	0.908779241892355
MR-PCA	alanine	HMDB0000161	adenosine 5'-diphosphate (adp)	HMDB0001341	bioa_001	GCST90200355	4:88976422-89476422	-0.161567551258411	0.491285267003489	0.74225615778077
MR-PCA	alanine	HMDB0000161	adenosine 5'-diphosphate (adp)	HMDB0001341	bioa_001	GCST90200355	7:72732874-73232874	-0.751430794104023	0.575610711079423	0.191739785586958
MR-PCA	alanine	HMDB0000161	adenosine 5'-diphosphate (adp)	HMDB0001341	bioa_001	GCST90200355	8:145568681-146068681	-0.681699326057853	0.668639247038055	0.307950315063265
MR-PCA	alanine	HMDB0000161	adenosine 5'-diphosphate (adp)	HMDB0001341	bioa_001	GCST90200355	9:4040541-4540541	-0.530349400901792	0.597466614218837	0.374721699642091
MR-PCA	alanine	HMDB0000161	adenosine 5'-diphosphate (adp)	HMDB0001341	bioa_001	GCST90200355	12:46636543-47713425	-0.350744308259876	0.25269870823499	0.16513885116515
MR-PCA	alanine	HMDB0000161	adenosine 5'-diphosphate (adp)	HMDB0001341	bioa_001	GCST90200355	12:56615040-57115040	-0.357508354509636	0.353815043346828	0.312285232882416
MR-PCA	alanine	HMDB0000161	adenosine 5'-diphosphate (adp)	HMDB0001341	bioa_001	GCST90200355	12:59727701-60227701	0.273910413201571	0.44541290761914	0.538582187357457
MR-PCA	alanine	HMDB0000161	adenosine 5'-diphosphate (adp)	HMDB0001341	bioa_001	GCST90200355	14:75116447-75616447	0.709399973013477	0.680676305459699	0.297319557248831
MR-PCA	alanine	HMDB0000161	adenosine 5'-diphosphate (adp)	HMDB0001341	bioa_001	GCST90200355	16:69621701-70931491	0.0386478924183383	0.306977468621395	0.899812554776521
MR-PCA	alanine	HMDB0000161	adenosine 5'-diphosphate (adp)	HMDB0001341	bioa_001	GCST90200355	17:40568584-41068584	0.565486423509215	0.718831680275356	0.43147254043201
MR-PCA	alanine	HMDB0000161	adenosine 5'-diphosphate (adp)	HMDB0001341	bioa_001	GCST90200355	22:18906543-19406543	0.0990773416767286	0.618659588577575	0.87276417748569
MR-PCA	methionine	HMDB0000696	kynurenine	HMDB0000684	M01302	bioa_027	1:213396566-213896566	-0.0004154890003075	0.0629168858621912	0.994730987643966
MR-PCA	flavin adenine dinucleotide (fad)	HMDB0001248	1,7-dimethylurate	HMDB0011103	GCST90200376	M34400	2:69949756-70738470	0.0196078327930969	0.0528204807244056	0.710476301295743
MR-PCA	pantothenate	HMDB0000210	cytosine	HMDB0000630	M01508	GCST90200433	2:27200724-27700724	0.0289460860056258	0.168080236453546	0.863267813147725
MR-PCA	1-methylurate	HMDB0003099	cysteine	HMDB0000574	M34395	M31453	8:18010431-18510431	-0.0583787056112802	0.0796356282860368	0.46351408541793
MR-PCA	7-methylxanthine	HMDB0001991	spermidine	HMDB0001257	GCST90199754	GCST90200423	1:197801712-198301712	-0.0493990574497779	0.114493995390075	0.666137244296492
MR-PCA	7-methylxanthine	HMDB0001991	spermidine	HMDB0001257	GCST90199754	GCST90200423	15:74777880-75578595	-0.0600807940417602	0.122482001272366	0.62376065099494
MR-PCA	creatine	HMDB0000064	tyrosine	HMDB0000158	GCST90200323	GCST90200427	2:211290507-211790507	-0.172956742584956	0.0731797939111015	0.0181056972531923
MR-PCA	creatine	HMDB0000064	tyrosine	HMDB0000158	GCST90200323	GCST90200427	15:45404327-45904327	0.0890633329842894	0.113617887997201	0.433107721990502
MR-PCA	n6,n6,n6-trimethyllysine	HMDB0001325	leucine	HMDB0000687	GCST90200344	M00060	11:64586385-65555309	0.111463290460928	0.112295112266436	0.320908562812505
MR-PCA	tyrosine	HMDB0000158	hippurate	HMDB0000714	GCST90200427	GCST90199624	6:111308006-112158646	0.0146371763374756	0.0962022165916389	0.879068554469458
MR-PCA	tyrosine	HMDB0000158	hippurate	HMDB0000714	GCST90200427	GCST90199624	16:71156147-71656147	-0.117928651320028	0.10755739442752	0.272892685477547
MR-PCA	leucine	HMDB0000687	theobromine	HMDB0002825	met-d-Leu	M18392	2:27480940-28253616	0.36288738084632	0.353332843161903	0.304401072832316
MR-PCA	leucine	HMDB0000687	theobromine	HMDB0002825	met-d-Leu	M18392	2:64975088-65475088	0.0167896399474365	0.51954525704101	0.974220026043948
MR-PCA	leucine	HMDB0000687	theobromine	HMDB0002825	met-d-Leu	M18392	2:165251927-165751927	0.767086777831689	0.479590525799943	0.109718005847281
MR-PCA	leucine	HMDB0000687	theobromine	HMDB0002825	met-d-Leu	M18392	3:135548658-136048658	-0.212423065168691	0.646672744665883	0.742544085375703
MR-PCA	leucine	HMDB0000687	theobromine	HMDB0002825	met-d-Leu	M18392	4:88670985-89475171	-0.064967460627437	0.189308830869395	0.731461237556781
MR-PCA	leucine	HMDB0000687	theobromine	HMDB0002825	met-d-Leu	M18392	8:76204025-76704025	-1.30003671962503	0.61091278484349	0.0333351410438946
MR-PCA	leucine	HMDB0000687	theobromine	HMDB0002825	met-d-Leu	M18392	12:56220625-57115338	-0.0414391924741059	0.432520335958849	0.923672541772938
MR-PCA	leucine	HMDB0000687	theobromine	HMDB0002825	met-d-Leu	M18392	12:111660219-112160219	0.408333751031909	0.593865033535608	0.491713030420431
MR-PCA	leucine	HMDB0000687	theobromine	HMDB0002825	met-d-Leu	M18392	16:69315747-70908300	-0.0102861932788269	0.259812575395401	0.9684193451378
MR-PCA	leucine	HMDB0000687	theobromine	HMDB0002825	met-d-Leu	M18392	16:71899923-72399923	0.0077948004303508	0.396508917950062	0.984315736490045
MR-PCA	leucine	HMDB0000687	theobromine	HMDB0002825	met-d-Leu	M18392	19:49054215-49554215	-1.19028704701386	0.490133457687705	0.0151616004148905
MR-PCA	leucine	HMDB0000687	theobromine	HMDB0002825	met-d-Leu	M18392	22:18665282-19165282	0.0903590642839977	0.480836056781929	0.850938789628431
MR-PCA	glutamine	HMDB0000641	pyruvate	HMDB0000243	met-d-Gln	met-d-Pyruvate	1:213912734-214412734	0.0517840523528153	0.0871927805940368	0.552577004821881
MR-PCA	glutamine	HMDB0000641	pyruvate	HMDB0000243	met-d-Gln	met-d-Pyruvate	2:26939063-28767861	-0.417869929445181	0.0543954441590744	1.5653107072072602e-14
MR-PCA	glutamine	HMDB0000641	pyruvate	HMDB0000243	met-d-Gln	met-d-Pyruvate	2:190998205-192033792	-0.13868761056233	0.0673902687350766	0.0395923591387617
MR-PCA	glutamine	HMDB0000641	pyruvate	HMDB0000243	met-d-Gln	met-d-Pyruvate	2:211168890-211668890	0.296775439663092	0.118290394462926	0.0121117418462818
MR-PCA	glutamine	HMDB0000641	pyruvate	HMDB0000243	met-d-Gln	met-d-Pyruvate	2:234075052-234575052	0.0001422812466062	0.150082906170015	0.999243591453209
MR-PCA	glutamine	HMDB0000641	pyruvate	HMDB0000243	met-d-Gln	met-d-Pyruvate	3:38941335-39441335	-0.272726055018288	0.136031848844566	0.0449770392305317
MR-PCA	glutamine	HMDB0000641	pyruvate	HMDB0000243	met-d-Gln	met-d-Pyruvate	3:52085887-52937605	-0.212188713651	0.15974261485851	0.184073648452862
MR-PCA	glutamine	HMDB0000641	pyruvate	HMDB0000243	met-d-Gln	met-d-Pyruvate	3:121763465-122263465	-0.095598111070112	0.122341251826468	0.434564114132887
MR-PCA	glutamine	HMDB0000641	pyruvate	HMDB0000243	met-d-Gln	met-d-Pyruvate	3:159689586-160441236	-0.0091259548580205	0.162463135594814	0.955204415970767
MR-PCA	glutamine	HMDB0000641	pyruvate	HMDB0000243	met-d-Gln	met-d-Pyruvate	4:17991903-18491903	-0.1552895115335	0.110416251656669	0.159605124400029
MR-PCA	glutamine	HMDB0000641	pyruvate	HMDB0000243	met-d-Gln	met-d-Pyruvate	5:55611894-56111894	-0.120786877382264	0.0921910106451379	0.190134733284541
MR-PCA	glutamine	HMDB0000641	pyruvate	HMDB0000243	met-d-Gln	met-d-Pyruvate	5:127968645-128468645	0.096179205338037	0.131801928360352	0.465558096322066
MR-PCA	glutamine	HMDB0000641	pyruvate	HMDB0000243	met-d-Gln	met-d-Pyruvate	5:174698943-175198943	0.0569598609856624	0.077615899655221	0.46302890949369
MR-PCA	glutamine	HMDB0000641	pyruvate	HMDB0000243	met-d-Gln	met-d-Pyruvate	6:20425792-20925792	-0.0828801377415949	0.127457013320155	0.515524592884756
MR-PCA	glutamine	HMDB0000641	pyruvate	HMDB0000243	met-d-Gln	met-d-Pyruvate	6:56020405-56520405	-0.0063958161511664	0.130206338875066	0.960823170504422
MR-PCA	glutamine	HMDB0000641	pyruvate	HMDB0000243	met-d-Gln	met-d-Pyruvate	6:126492728-127693092	0.0065993540966168	0.0971362420711266	0.945834070458501
MR-PCA	glutamine	HMDB0000641	pyruvate	HMDB0000243	met-d-Gln	met-d-Pyruvate	6:131635614-132135614	-0.0626235257638588	0.111149391938252	0.573150542379187
MR-PCA	glutamine	HMDB0000641	pyruvate	HMDB0000243	met-d-Gln	met-d-Pyruvate	7:1635600-2135600	-0.426512750662559	0.167504138644181	0.010887723489888
MR-PCA	glutamine	HMDB0000641	pyruvate	HMDB0000243	met-d-Gln	met-d-Pyruvate	7:72772933-73272933	0.007112590490671	0.0803612730638586	0.929473174111162
MR-PCA	glutamine	HMDB0000641	pyruvate	HMDB0000243	met-d-Gln	met-d-Pyruvate	8:17124777-17669461	0.0992666134046353	0.0682110285602663	0.145589863492759
MR-PCA	glutamine	HMDB0000641	pyruvate	HMDB0000243	met-d-Gln	met-d-Pyruvate	8:126231747-126731747	-0.173734233609053	0.12201555632901	0.154484241826911
MR-PCA	glutamine	HMDB0000641	pyruvate	HMDB0000243	met-d-Gln	met-d-Pyruvate	9:4040541-4540541	-0.0704996928554125	0.103048408784072	0.493885819040572
MR-PCA	glutamine	HMDB0000641	pyruvate	HMDB0000243	met-d-Gln	met-d-Pyruvate	9:21884172-22384172	0.255302587524574	0.10327774774886	0.0134359534196168
MR-PCA	glutamine	HMDB0000641	pyruvate	HMDB0000243	met-d-Gln	met-d-Pyruvate	10:22676227-23176227	-0.122661424109139	0.14708481481767	0.404308996007301
MR-PCA	glutamine	HMDB0000641	pyruvate	HMDB0000243	met-d-Gln	met-d-Pyruvate	10:98828483-99609412	0.0034919579157039	0.0487322261658934	0.942875648232536
MR-PCA	glutamine	HMDB0000641	pyruvate	HMDB0000243	met-d-Gln	met-d-Pyruvate	10:114535278-115035278	-0.253507851684257	0.119609884509779	0.0340519736811219
MR-PCA	glutamine	HMDB0000641	pyruvate	HMDB0000243	met-d-Gln	met-d-Pyruvate	11:8005408-8505408	0.116748375086947	0.0715077681494378	0.102539046264998
MR-PCA	glutamine	HMDB0000641	pyruvate	HMDB0000243	met-d-Gln	met-d-Pyruvate	11:14277134-14777134	0.167810257381769	0.138386795233053	0.225276073660822
MR-PCA	glutamine	HMDB0000641	pyruvate	HMDB0000243	met-d-Gln	met-d-Pyruvate	11:18148958-18648958	-0.0388503700677388	0.0963332835183106	0.686733979919314
MR-PCA	glutamine	HMDB0000641	pyruvate	HMDB0000243	met-d-Gln	met-d-Pyruvate	11:73860169-74360169	-0.0289905324519601	0.133789741613407	0.828452077610574
MR-PCA	glutamine	HMDB0000641	pyruvate	HMDB0000243	met-d-Gln	met-d-Pyruvate	12:4051876-4551876	0.123795879324391	0.0942362569573159	0.18895536718667
MR-PCA	glutamine	HMDB0000641	pyruvate	HMDB0000243	met-d-Gln	met-d-Pyruvate	12:46377388-47736079	-0.0506919901106898	0.0553674131809404	0.359899602275171
MR-PCA	glutamine	HMDB0000641	pyruvate	HMDB0000243	met-d-Gln	met-d-Pyruvate	12:55949170-57674145	0.088162148332353	0.0212730430703396	3.4083399480933e-05
MR-PCA	glutamine	HMDB0000641	pyruvate	HMDB0000243	met-d-Gln	met-d-Pyruvate	12:57753270-58582050	0.0550168542772401	0.0734258296587339	0.453685598543431
MR-PCA	glutamine	HMDB0000641	pyruvate	HMDB0000243	met-d-Gln	met-d-Pyruvate	12:59330993-60240767	-0.0273270516455121	0.0692107699229917	0.692962345579822
MR-PCA	glutamine	HMDB0000641	pyruvate	HMDB0000243	met-d-Gln	met-d-Pyruvate	12:121134495-121634495	-0.0692018655886955	0.129289020011244	0.592477436376623
MR-PCA	glutamine	HMDB0000641	pyruvate	HMDB0000243	met-d-Gln	met-d-Pyruvate	14:21242229-21782312	0.0379105765422849	0.0569241330597556	0.505421162152482
MR-PCA	glutamine	HMDB0000641	pyruvate	HMDB0000243	met-d-Gln	met-d-Pyruvate	14:74940531-75440531	-0.0884096824475599	0.159575502930068	0.579558029207825
MR-PCA	glutamine	HMDB0000641	pyruvate	HMDB0000243	met-d-Gln	met-d-Pyruvate	14:94594947-95094947	-0.0095767245241615	0.0845057856528797	0.909771899928085
MR-PCA	glutamine	HMDB0000641	pyruvate	HMDB0000243	met-d-Gln	met-d-Pyruvate	16:70118909-70618909	-1.07589424061753	0.137041212005829	4.13124982555184e-15
MR-PCA	glutamine	HMDB0000641	pyruvate	HMDB0000243	met-d-Gln	met-d-Pyruvate	17:6935779-7435779	-0.302912066447872	0.0894019603406885	0.0007035195585997
MR-PCA	glutamine	HMDB0000641	pyruvate	HMDB0000243	met-d-Gln	met-d-Pyruvate	17:25345818-25845818	0.0596628932799644	0.121446607897264	0.623236553738439
MR-PCA	glutamine	HMDB0000641	pyruvate	HMDB0000243	met-d-Gln	met-d-Pyruvate	18:31306350-31806350	-0.121646608656499	0.137399774702171	0.375968996727419
MR-PCA	glutamine	HMDB0000641	pyruvate	HMDB0000243	met-d-Gln	met-d-Pyruvate	20:55862882-56362882	-0.0717222460818528	0.0829165183745014	0.38704237862227
MR-PCA	glutamine	HMDB0000641	pyruvate	HMDB0000243	met-d-Gln	met-d-Pyruvate	22:44074730-44574730	-0.229121219729937	0.109758243794811	0.0368422322901155
MR-PCA	5,6-dihydrothymine	HMDB0000079	4-acetamidobutanoate	HMDB0003681	GCST90200339	GCST90200311	22:50721854-51221854	-0.0301528877610308	0.103597454509096	0.771006814564943
MR-PCA	creatinine	HMDB0000562	methionine	HMDB0000696	M00513	M01302	7:23845366-24345366	0.0358184055664575	0.135681958124041	0.791789183614828
MR-PCA	3-aminoisobutyrate	HMDB0002166	adenosine 5'-diphosphate (adp)	HMDB0001341	GCST90200310	GCST90200355	3:66115384-66615384	-0.0413672723073158	0.206273909121699	0.841054097901422
MR-PCA	3-aminoisobutyrate	HMDB0002166	adenosine 5'-diphosphate (adp)	HMDB0001341	GCST90200310	GCST90200355	5:34511619-35593952	0.0017493195400951	0.035447860899214	0.960641102079973
MR-PCA	3-aminoisobutyrate	HMDB0002166	adenosine 5'-diphosphate (adp)	HMDB0001341	GCST90200310	GCST90200355	5:35822024-36322024	0.178255206277683	0.114754902628232	0.120338129821469
MR-PCA	3-aminoisobutyrate	HMDB0002166	adenosine 5'-diphosphate (adp)	HMDB0001341	GCST90200310	GCST90200355	12:89320-602261	-0.140729175160264	0.0942790934743511	0.135519143526918
MR-PCA	cytidine	HMDB0000089	5,6-dihydrothymine	HMDB0000079	GCST90200429	GCST90200339	15:85255020-85755020	-0.0539104748298895	0.088895102456227	0.544215676599823
MR-PCA	sphingosine 1-phosphate	HMDB0000277	cytosine	HMDB0000630	GCST90199657	GCST90200433	17:74160792-74684003	-0.0904719543977381	0.0914157186026647	0.322332446929503
MR-PCA	4-methyl-2-oxopentanoate	HMDB0000695	anthranilate	HMDB0001123	M22116	GCST90200324	4:88976422-89476422	0.104898734724138	0.151040763444606	0.487364863560717
MR-PCA	4-methyl-2-oxopentanoate	HMDB0000695	anthranilate	HMDB0001123	M22116	GCST90200324	13:48209901-48709901	0.0028724162946512	0.211011059214929	0.989139025022807
MR-PCA	beta-alanine	HMDB0000056	kynurenate	HMDB0000715	GCST90200361	GCST90200454	3:30500404-31000404	0.0139093345721979	0.0733393952300641	0.849577865916752
MR-PCA	alanine	HMDB0000161	1-methylxanthine	HMDB0010738	bioa_001	M34389	1:206985954-207485954	-0.133842111610162	0.415428405271461	0.747317451029161
MR-PCA	alanine	HMDB0000161	1-methylxanthine	HMDB0010738	bioa_001	M34389	2:27143030-28594285	-0.157804047992672	0.332804480401271	0.635382653601592
MR-PCA	alanine	HMDB0000161	1-methylxanthine	HMDB0010738	bioa_001	M34389	2:64958074-65458074	0.0708797798925036	0.336322835342378	0.833082954200481
MR-PCA	alanine	HMDB0000161	1-methylxanthine	HMDB0010738	bioa_001	M34389	3:71155270-71655270	0.181906344624872	0.619784809467849	0.769140612280903
MR-PCA	alanine	HMDB0000161	1-methylxanthine	HMDB0010738	bioa_001	M34389	4:88976422-89476422	0.655044813610311	0.51864084961154	0.206588195381358
MR-PCA	alanine	HMDB0000161	1-methylxanthine	HMDB0010738	bioa_001	M34389	7:72732874-73232874	-0.0188209551659587	0.548878064964969	0.972646006071272
MR-PCA	alanine	HMDB0000161	1-methylxanthine	HMDB0010738	bioa_001	M34389	8:145568681-146068681	0.402630599849675	0.617531601593502	0.514401176983118
MR-PCA	alanine	HMDB0000161	1-methylxanthine	HMDB0010738	bioa_001	M34389	9:4040541-4540541	-0.654342484651633	0.55467313006726	0.238123432285619
MR-PCA	alanine	HMDB0000161	1-methylxanthine	HMDB0010738	bioa_001	M34389	11:116336283-116836283	-0.105419326608121	0.495151708003796	0.831402555387913
MR-PCA	alanine	HMDB0000161	1-methylxanthine	HMDB0010738	bioa_001	M34389	12:46636543-47713425	-0.0728138783680459	0.239611176120027	0.761216663021622
MR-PCA	alanine	HMDB0000161	1-methylxanthine	HMDB0010738	bioa_001	M34389	12:56615040-57115040	-0.413593236738075	0.317820528526372	0.193141379847373
MR-PCA	alanine	HMDB0000161	1-methylxanthine	HMDB0010738	bioa_001	M34389	12:59727701-60227701	0.338825411793773	0.432169365557778	0.433033825108089
MR-PCA	alanine	HMDB0000161	1-methylxanthine	HMDB0010738	bioa_001	M34389	14:75116447-75616447	0.224944776467488	0.640018494860201	0.725238733183903
MR-PCA	alanine	HMDB0000161	1-methylxanthine	HMDB0010738	bioa_001	M34389	16:69621701-70931491	-0.0642974042999181	0.288240492072315	0.823482112776708
MR-PCA	alanine	HMDB0000161	1-methylxanthine	HMDB0010738	bioa_001	M34389	17:40568584-41068584	-0.501687978408245	0.713810101114145	0.482160978558455
MR-PCA	alanine	HMDB0000161	1-methylxanthine	HMDB0010738	bioa_001	M34389	22:18906543-19406543	0.349754862372532	0.552401493325244	0.52663349857953
MR-PCA	serine	HMDB0000187	glutamine	HMDB0000641	M32315	M00053	1:119966025-120466025	0.0679260543025566	0.0865169057870911	0.432383883793848
MR-PCA	serine	HMDB0000187	glutamine	HMDB0000641	M32315	M00053	2:211323559-211823559	0.0015177800347023	0.117779300194327	0.989718229457332
MR-PCA	serine	HMDB0000187	glutamine	HMDB0000641	M32315	M00053	7:55822010-56322010	0.102319178701844	0.131959996581434	0.4381149859836
MR-PCA	threonine	HMDB0000167	orotate	HMDB0000226	GCST90200432	GCST90200392	2:27589369-28089369	0.208196049445974	0.104751923958882	0.0468653243640143
MR-PCA	threonine	HMDB0000167	orotate	HMDB0000226	GCST90200432	GCST90200392	2:211290507-211790507	-0.0983500980741546	0.119015664343583	0.408598412220693
MR-PCA	threonine	HMDB0000167	orotate	HMDB0000226	GCST90200432	GCST90200392	12:46938082-47438082	0.103004536294266	0.0987135807412497	0.296731248696356
MR-PCA	threonine	HMDB0000167	orotate	HMDB0000226	GCST90200432	GCST90200392	14:100594368-101094368	-0.0002185734992424	0.111243857614249	0.998432306178723
MR-PCA	glycine	HMDB0000123	pyruvate	HMDB0000243	M32338	M00599	2:211289363-212090389	0.0080837928110627	0.0530453749093162	0.878876249371949
MR-PCA	cystine	HMDB0000192	alanine	HMDB0000161	M31454	met-d-Ala	22:24745202-25245202	0.0084040497124998	0.0159469804102291	0.598193978813486
MR-PCA	creatinine	HMDB0000562	arginine	HMDB0000517	met-d-Creatinine	bioa_002	1:62775942-63275942	0.144114302853589	0.267069010544093	0.589462934759378
MR-PCA	creatinine	HMDB0000562	arginine	HMDB0000517	met-d-Creatinine	bioa_002	1:78344069-78844069	-0.1584908847197	0.292994860857919	0.588553068655907
MR-PCA	creatinine	HMDB0000562	arginine	HMDB0000517	met-d-Creatinine	bioa_002	1:150079982-151190625	0.272064686993572	0.22013118875897	0.216488051750584
MR-PCA	creatinine	HMDB0000562	arginine	HMDB0000517	met-d-Creatinine	bioa_002	1:212502129-213002129	-0.220727096339204	0.245801789146375	0.369191861781651
MR-PCA	creatinine	HMDB0000562	arginine	HMDB0000517	met-d-Creatinine	bioa_002	2:15538692-16038692	-0.1615993847789	0.261710733514642	0.536922600885728
MR-PCA	creatinine	HMDB0000562	arginine	HMDB0000517	met-d-Creatinine	bioa_002	2:18426203-18926203	-0.081503122025605	0.26435062165876	0.757843055915094
MR-PCA	creatinine	HMDB0000562	arginine	HMDB0000517	met-d-Creatinine	bioa_002	2:54331356-54831356	0.119068751495596	0.272572305681164	0.66223200309986
MR-PCA	creatinine	HMDB0000562	arginine	HMDB0000517	met-d-Creatinine	bioa_002	2:73303397-74097901	0.137610262956821	0.282150961173943	0.625749197331149
MR-PCA	creatinine	HMDB0000562	arginine	HMDB0000517	met-d-Creatinine	bioa_002	2:121056440-121556440	0.0749790609660424	0.228326068456064	0.742619904319682
MR-PCA	creatinine	HMDB0000562	arginine	HMDB0000517	met-d-Creatinine	bioa_002	2:176734544-177234544	0.0741669880306657	0.214019625210737	0.728934726904926
MR-PCA	creatinine	HMDB0000562	arginine	HMDB0000517	met-d-Creatinine	bioa_002	2:211293055-211793055	-1.15044061213922	0.225679177527274	3.43838337394801e-07
MR-PCA	creatinine	HMDB0000562	arginine	HMDB0000517	met-d-Creatinine	bioa_002	2:217394852-217894852	0.159380966707691	0.307330968305356	0.604041691401365
MR-PCA	creatinine	HMDB0000562	arginine	HMDB0000517	met-d-Creatinine	bioa_002	2:220108198-220608198	-0.510140178944914	0.275480937646204	0.0640521601670811
MR-PCA	creatinine	HMDB0000562	arginine	HMDB0000517	met-d-Creatinine	bioa_002	3:38187471-38687471	-0.199449785538347	0.27783040710581	0.472829298880843
MR-PCA	creatinine	HMDB0000562	arginine	HMDB0000517	met-d-Creatinine	bioa_002	3:121465319-121965319	-0.0586283242105698	0.324968950320935	0.856829071584171
MR-PCA	creatinine	HMDB0000562	arginine	HMDB0000517	met-d-Creatinine	bioa_002	3:141462708-141962708	-0.123085443771544	0.250371861029687	0.622994696680424
MR-PCA	creatinine	HMDB0000562	arginine	HMDB0000517	met-d-Creatinine	bioa_002	3:185024780-185524780	-0.58320102605418	0.307885575452204	0.0581966715037071
MR-PCA	creatinine	HMDB0000562	arginine	HMDB0000517	met-d-Creatinine	bioa_002	4:76880934-77664144	0.303989170877791	0.130624891769497	0.0199550617598761
MR-PCA	creatinine	HMDB0000562	arginine	HMDB0000517	met-d-Creatinine	bioa_002	4:103323863-104102802	0.047103381382393	0.250825580581547	0.851038632268628
MR-PCA	creatinine	HMDB0000562	arginine	HMDB0000517	met-d-Creatinine	bioa_002	5:39144851-39644851	-0.239722182248986	0.208752956917824	0.250822674309671
MR-PCA	creatinine	HMDB0000562	arginine	HMDB0000517	met-d-Creatinine	bioa_002	5:53045546-53835870	-0.27282489502815	0.177911340409643	0.125155675709965
MR-PCA	creatinine	HMDB0000562	arginine	HMDB0000517	met-d-Creatinine	bioa_002	5:176565124-177065124	0.177688654308159	0.181920936805142	0.328700068686778
MR-PCA	creatinine	HMDB0000562	arginine	HMDB0000517	met-d-Creatinine	bioa_002	6:43556335-44056335	0.138490791578421	0.229680122102321	0.546527000606874
MR-PCA	creatinine	HMDB0000562	arginine	HMDB0000517	met-d-Creatinine	bioa_002	6:108750742-109250742	0.0315075593719951	0.255178643215943	0.901732904938563
MR-PCA	creatinine	HMDB0000562	arginine	HMDB0000517	met-d-Creatinine	bioa_002	6:133547208-134047208	-0.173849158488984	0.241523248123716	0.471646297761384
MR-PCA	creatinine	HMDB0000562	arginine	HMDB0000517	met-d-Creatinine	bioa_002	6:160418389-160927934	0.114257667388614	0.139661623118954	0.413298071313803
MR-PCA	creatinine	HMDB0000562	arginine	HMDB0000517	met-d-Creatinine	bioa_002	7:25488956-25988956	-0.116500740552246	0.251990306444121	0.643850203064227
MR-PCA	creatinine	HMDB0000562	arginine	HMDB0000517	met-d-Creatinine	bioa_002	7:76984640-77791673	0.694633398643076	0.28022725233192	0.0131817175212983
MR-PCA	creatinine	HMDB0000562	arginine	HMDB0000517	met-d-Creatinine	bioa_002	7:128492221-128992221	0.0056088393983051	0.289450773799575	0.984539940065637
MR-PCA	creatinine	HMDB0000562	arginine	HMDB0000517	met-d-Creatinine	bioa_002	7:151165041-151665041	0.301357112005432	0.147704954027794	0.0413240304930346
MR-PCA	creatinine	HMDB0000562	arginine	HMDB0000517	met-d-Creatinine	bioa_002	7:155370831-155870831	-0.0210604079142936	0.213514729017053	0.92142665666046
MR-PCA	creatinine	HMDB0000562	arginine	HMDB0000517	met-d-Creatinine	bioa_002	8:8031142-9250941	0.0475595783339428	0.216540763178034	0.826156697626296
MR-PCA	creatinine	HMDB0000562	arginine	HMDB0000517	met-d-Creatinine	bioa_002	8:10561829-11945872	0.246523252094909	0.231385137328245	0.286684152580196
MR-PCA	creatinine	HMDB0000562	arginine	HMDB0000517	met-d-Creatinine	bioa_002	8:19609539-20109539	-0.200254587448913	0.236548913513166	0.397236317637343
MR-PCA	creatinine	HMDB0000562	arginine	HMDB0000517	met-d-Creatinine	bioa_002	8:23527006-24027006	-0.0685126312495438	0.257625502610261	0.79028630005774
MR-PCA	creatinine	HMDB0000562	arginine	HMDB0000517	met-d-Creatinine	bioa_002	9:71184707-71684707	0.053590219835162	0.225924867027612	0.812498747307637
MR-PCA	creatinine	HMDB0000562	arginine	HMDB0000517	met-d-Creatinine	bioa_002	10:52398454-52898454	-0.240879132779097	0.259731752349484	0.353711086188277
MR-PCA	creatinine	HMDB0000562	arginine	HMDB0000517	met-d-Creatinine	bioa_002	11:15629946-16129946	-0.182788428653542	0.277575571056661	0.510205522596146
MR-PCA	creatinine	HMDB0000562	arginine	HMDB0000517	met-d-Creatinine	bioa_002	11:30504837-31294673	0.32880379660138	0.217900754187759	0.131308683124388
MR-PCA	creatinine	HMDB0000562	arginine	HMDB0000517	met-d-Creatinine	bioa_002	11:116373213-117240760	0.0299491528471904	0.17047092207724	0.860541563597704
MR-PCA	creatinine	HMDB0000562	arginine	HMDB0000517	met-d-Creatinine	bioa_002	15:41118334-41871842	0.0960813047857493	0.24194038354153	0.691273060423182
MR-PCA	creatinine	HMDB0000562	arginine	HMDB0000517	met-d-Creatinine	bioa_002	15:45400360-46179051	-0.0886990851253597	0.156817211894909	0.571651549159905
MR-PCA	creatinine	HMDB0000562	arginine	HMDB0000517	met-d-Creatinine	bioa_002	15:53700578-54200578	-0.110146570880593	0.248345968999403	0.657389170833855
MR-PCA	creatinine	HMDB0000562	arginine	HMDB0000517	met-d-Creatinine	bioa_002	15:76097375-76597375	-0.0381069119582625	0.244322090558512	0.876056682856378
MR-PCA	creatinine	HMDB0000562	arginine	HMDB0000517	met-d-Creatinine	bioa_002	16:20142332-21335139	-0.0204378770945401	0.131261067400157	0.87626632092781
MR-PCA	creatinine	HMDB0000562	arginine	HMDB0000517	met-d-Creatinine	bioa_002	16:89453424-89953424	-0.452654648053886	0.278028275423289	0.103506113889317
MR-PCA	creatinine	HMDB0000562	arginine	HMDB0000517	met-d-Creatinine	bioa_002	17:19176536-19724875	0.294324383608786	0.315765072492961	0.351285241564371
MR-PCA	creatinine	HMDB0000562	arginine	HMDB0000517	met-d-Creatinine	bioa_002	17:37200083-37954217	0.446236973342317	0.209799671524546	0.0334228270135371
MR-PCA	creatinine	HMDB0000562	arginine	HMDB0000517	met-d-Creatinine	bioa_002	17:58690466-59700441	-0.260529080617828	0.167004410493533	0.118756767826654
MR-PCA	creatinine	HMDB0000562	arginine	HMDB0000517	met-d-Creatinine	bioa_002	19:32940263-33709298	-0.432240097909111	0.235894623585965	0.0669001857531671
MR-PCA	creatinine	HMDB0000562	arginine	HMDB0000517	met-d-Creatinine	bioa_002	20:32653904-33537782	0.0335206161455276	0.268892560867545	0.900791343295011
MR-PCA	creatinine	HMDB0000562	arginine	HMDB0000517	met-d-Creatinine	bioa_002	22:38345240-38845240	0.0430448280012695	0.256919742835057	0.866943663186651
MR-PCA	theobromine	HMDB0002825	paraxanthine	HMDB0001860	GCST90199644	GCST90199654	19:41121480-41621480	0.639393255067695	0.0915211350249887	2.82248937197756e-12
MR-PCA	uridine	HMDB0000296	uridine	HMDB0000296	M00606	GCST90200407	1:20665172-21165172	0.966864360398982	0.145264773488857	2.81617075430583e-11
MR-PCA	uridine	HMDB0000296	uridine	HMDB0000296	M00606	GCST90200407	7:47852911-48352911	0.826135759196778	0.144642428949069	1.11936810414904e-08
MR-PCA	uridine	HMDB0000296	uridine	HMDB0000296	M00606	GCST90200407	22:50721752-51221752	0.634518985219432	0.108132612736424	4.4116162985976304e-09
MR-PCA	3-(4-hydroxyphenyl)lactate	HMDB0000755	methionine	HMDB0000696	M32197	bioa_013	17:79879970-80379970	0.0026711139150163	0.0657883290080966	0.967613478348376
MR-PCA	glycine	HMDB0000123	tryptophan	HMDB0000929	bioa_008	bioa_020	1:75967169-76725029	-0.304993401331496	0.178895609139995	0.088219043636907
MR-PCA	glycine	HMDB0000123	tryptophan	HMDB0000929	bioa_008	bioa_020	1:120004506-120504506	-0.0912726314274652	0.191313703367312	0.6333025883139
MR-PCA	glycine	HMDB0000123	tryptophan	HMDB0000929	bioa_008	bioa_020	2:165258389-165758389	-0.0140796932105585	0.255029079936744	0.955972606368096
MR-PCA	glycine	HMDB0000123	tryptophan	HMDB0000929	bioa_008	bioa_020	2:210575251-212439946	-0.0188581038693443	0.0267556857075363	0.480918504412698
MR-PCA	glycine	HMDB0000123	tryptophan	HMDB0000929	bioa_008	bioa_020	3:125660381-126160381	0.0450188600377055	0.102226099972625	0.659658152484642
MR-PCA	glycine	HMDB0000123	tryptophan	HMDB0000929	bioa_008	bioa_020	4:186924683-187424683	0.182473213362951	0.206844123251667	0.377680874866707
MR-PCA	glycine	HMDB0000123	tryptophan	HMDB0000929	bioa_008	bioa_020	5:89976061-90476061	0.0262947168906959	0.28484117308394	0.926448875531677
MR-PCA	glycine	HMDB0000123	tryptophan	HMDB0000929	bioa_008	bioa_020	5:131494202-131994202	-0.0043282096060163	0.222886318767113	0.984506924389044
MR-PCA	glycine	HMDB0000123	tryptophan	HMDB0000929	bioa_008	bioa_020	6:160525578-161025578	0.176231632073822	0.244441259357967	0.470935983747165
MR-PCA	glycine	HMDB0000123	tryptophan	HMDB0000929	bioa_008	bioa_020	7:55797215-56297215	-0.257528862236296	0.13814197066799	0.0622889485235187
MR-PCA	glycine	HMDB0000123	tryptophan	HMDB0000929	bioa_008	bioa_020	8:8933358-9433358	0.322818929399143	0.111469648513143	0.0037792185322662
MR-PCA	glycine	HMDB0000123	tryptophan	HMDB0000929	bioa_008	bioa_020	8:126232077-126732077	-0.828749102090426	0.287986835567402	0.0040054451433147
MR-PCA	glycine	HMDB0000123	tryptophan	HMDB0000929	bioa_008	bioa_020	9:5720079-6894932	-0.0140777759473407	0.0928833131884024	0.879530748747543
MR-PCA	glycine	HMDB0000123	tryptophan	HMDB0000929	bioa_008	bioa_020	9:135887106-136387106	0.0878060683904923	0.189002436452126	0.642234847863057
MR-PCA	glycine	HMDB0000123	tryptophan	HMDB0000929	bioa_008	bioa_020	10:64798306-65575478	-0.122185511672075	0.218105760371956	0.575334694516469
MR-PCA	glycine	HMDB0000123	tryptophan	HMDB0000929	bioa_008	bioa_020	12:46859387-47359387	0.508470700588549	0.195792659085939	0.0094045888552374
MR-PCA	glycine	HMDB0000123	tryptophan	HMDB0000929	bioa_008	bioa_020	12:56611458-57111458	0.562169643236521	0.264759440959641	0.0337268475345128
MR-PCA	glycine	HMDB0000123	tryptophan	HMDB0000929	bioa_008	bioa_020	15:58217095-58717095	-0.0621126402690338	0.190887586017657	0.744886998643092
MR-PCA	glycine	HMDB0000123	tryptophan	HMDB0000929	bioa_008	bioa_020	16:80861176-81361176	-0.156510035432615	0.121083485793263	0.196156522380865
MR-PCA	glycine	HMDB0000123	tryptophan	HMDB0000929	bioa_008	bioa_020	17:45188952-45974996	-0.166533919132455	0.244495887153905	0.495788108899919
MR-PCA	glycine	HMDB0000123	tryptophan	HMDB0000929	bioa_008	bioa_020	19:17984588-18484588	0.13655069050034	0.230080443210536	0.552852551488508
MR-PCA	phenylalanine	HMDB0000159	glutamate	HMDB0000148	met-d-Phe	M32322	6:17868392-18368392	0.439522978533729	0.585769903164739	0.453053668813316
MR-PCA	phenylalanine	HMDB0000159	glutamate	HMDB0000148	met-d-Phe	M32322	11:57019429-57519429	-0.314815747107455	0.346401189125844	0.363446034047917
MR-PCA	phenylalanine	HMDB0000159	glutamate	HMDB0000148	met-d-Phe	M32322	12:56671418-57171418	0.0024939625188635	0.610250118757328	0.996739224477429
MR-PCA	phenylalanine	HMDB0000159	glutamate	HMDB0000148	met-d-Phe	M32322	12:102890425-104124563	0.0769895220888746	0.149213359454819	0.6058758069284
MR-PCA	phenylalanine	HMDB0000159	glutamate	HMDB0000148	met-d-Phe	M32322	14:55161744-55661744	-0.0146597845850646	0.358294278845657	0.967363271664763
MR-PCA	phenylalanine	HMDB0000159	glutamate	HMDB0000148	met-d-Phe	M32322	16:16004626-16504626	-0.772202301453018	0.569601963689108	0.17519859628352
MR-PCA	alanine	HMDB0000161	biliverdin	HMDB0001008	M32339	M02137	2:27480940-27980940	-0.271430634656255	0.136780372725684	0.0472082830433561
MR-PCA	alanine	HMDB0000161	biliverdin	HMDB0001008	M32339	M02137	12:46962370-47462370	0.144593212055618	0.171136285951931	0.398166139198974
MR-PCA	serine	HMDB0000187	methionine	HMDB0000696	bioa_018	GCST90200391	1:11610843-12110843	-0.12682824265023	0.288528867225224	0.660249555749943
MR-PCA	serine	HMDB0000187	methionine	HMDB0000696	bioa_018	GCST90200391	1:119427250-120522606	0.0427058315463797	0.0859978236659178	0.619476793323333
MR-PCA	serine	HMDB0000187	methionine	HMDB0000696	bioa_018	GCST90200391	2:27480940-27980940	0.406205340106269	0.290038279343978	0.161356699992662
MR-PCA	serine	HMDB0000187	methionine	HMDB0000696	bioa_018	GCST90200391	2:211315692-212076215	-0.234035473933275	0.113695083747726	0.0395471006786578
MR-PCA	serine	HMDB0000187	methionine	HMDB0000696	bioa_018	GCST90200391	3:125660381-126160381	-0.21674971037887	0.204723086590783	0.289715558363997
MR-PCA	serine	HMDB0000187	methionine	HMDB0000696	bioa_018	GCST90200391	7:55551853-56922308	-0.163602935767716	0.118624333352106	0.167842828856076
MR-PCA	serine	HMDB0000187	methionine	HMDB0000696	bioa_018	GCST90200391	8:126232621-126732621	0.398073049946258	0.294086622595465	0.175866851659502
MR-PCA	serine	HMDB0000187	methionine	HMDB0000696	bioa_018	GCST90200391	10:65065800-65565800	-0.482057989341306	0.345065817939197	0.162412663330158
MR-PCA	3-hydroxybutyrate (bhba)	HMDB0000011	creatinine	HMDB0000562	met-d-bOHbutyrate	M00513	1:230050269-230550269	0.862175158601721	0.434074781062324	0.0470070736688939
MR-PCA	3-hydroxybutyrate (bhba)	HMDB0000011	creatinine	HMDB0000562	met-d-bOHbutyrate	M00513	5:41452897-42471829	-0.261716398928551	0.394275976213589	0.506824810197433
MR-PCA	3-hydroxybutyrate (bhba)	HMDB0000011	creatinine	HMDB0000562	met-d-bOHbutyrate	M00513	8:8059014-8559014	-0.189339144597785	0.649937809000642	0.770807460945842
MR-PCA	3-hydroxybutyrate (bhba)	HMDB0000011	creatinine	HMDB0000562	met-d-bOHbutyrate	M00513	8:8580720-9433358	0.0417782932368059	0.37287684483291	0.910789199619008
MR-PCA	3-hydroxybutyrate (bhba)	HMDB0000011	creatinine	HMDB0000562	met-d-bOHbutyrate	M00513	8:9546321-10530228	0.293701015646686	0.532957349515921	0.581580276154631
MR-PCA	3-hydroxybutyrate (bhba)	HMDB0000011	creatinine	HMDB0000562	met-d-bOHbutyrate	M00513	8:10591858-11909109	0.0853356734853404	0.470976499665894	0.856219374273547
MR-PCA	3-hydroxybutyrate (bhba)	HMDB0000011	creatinine	HMDB0000562	met-d-bOHbutyrate	M00513	9:107339744-107915739	0.191264306110094	0.380971647408261	0.615636983522259
MR-PCA	3-hydroxybutyrate (bhba)	HMDB0000011	creatinine	HMDB0000562	met-d-bOHbutyrate	M00513	10:113694271-114194271	-0.303679157884188	0.411323148717868	0.46033323412504
MR-PCA	3-hydroxybutyrate (bhba)	HMDB0000011	creatinine	HMDB0000562	met-d-bOHbutyrate	M00513	11:116451535-117240760	-0.424984710578597	0.498710154454789	0.394120992984231
MR-PCA	3-hydroxybutyrate (bhba)	HMDB0000011	creatinine	HMDB0000562	met-d-bOHbutyrate	M00513	12:122375755-122875755	-0.786479031531675	0.601941217498902	0.191358398548967
MR-PCA	3-hydroxybutyrate (bhba)	HMDB0000011	creatinine	HMDB0000562	met-d-bOHbutyrate	M00513	14:94393207-95094947	0.441089209170589	0.341079979029166	0.195937252409457
MR-PCA	3-hydroxybutyrate (bhba)	HMDB0000011	creatinine	HMDB0000562	met-d-bOHbutyrate	M00513	15:58430643-58980498	-0.0603215829335611	0.363835261716839	0.868319328615689
MR-PCA	3-hydroxybutyrate (bhba)	HMDB0000011	creatinine	HMDB0000562	met-d-bOHbutyrate	M00513	16:71899923-73042963	0.360296414454021	0.370503196909848	0.330825948533021
MR-PCA	3-hydroxybutyrate (bhba)	HMDB0000011	creatinine	HMDB0000562	met-d-bOHbutyrate	M00513	19:45161941-45661941	0.289879536248806	0.366389567466453	0.428839855221985
MR-PCA	phenylalanine	HMDB0000159	3-(4-hydroxyphenyl)lactate	HMDB0000755	bioa_016	GCST90200371	3:186202917-186702917	0.240580471737414	0.333826947678266	0.471109983637037
MR-PCA	phenylalanine	HMDB0000159	3-(4-hydroxyphenyl)lactate	HMDB0000755	bioa_016	GCST90200371	4:155231289-155731289	0.0796419345878686	0.3965946180082	0.840843654751393
MR-PCA	phenylalanine	HMDB0000159	3-(4-hydroxyphenyl)lactate	HMDB0000755	bioa_016	GCST90200371	4:186893802-187393802	0.477450354104643	0.224339688896237	0.0333165787452886
MR-PCA	phenylalanine	HMDB0000159	3-(4-hydroxyphenyl)lactate	HMDB0000755	bioa_016	GCST90200371	5:176539719-177067143	0.189736020689577	0.306128297761119	0.535394412016829
MR-PCA	phenylalanine	HMDB0000159	3-(4-hydroxyphenyl)lactate	HMDB0000755	bioa_016	GCST90200371	6:52381188-52881188	0.752274841451083	0.468119837596426	0.108051433501711
MR-PCA	phenylalanine	HMDB0000159	3-(4-hydroxyphenyl)lactate	HMDB0000755	bioa_016	GCST90200371	11:57020509-57520509	1.0914102859128	0.427771597257233	0.0107295547715285
MR-PCA	phenylalanine	HMDB0000159	3-(4-hydroxyphenyl)lactate	HMDB0000755	bioa_016	GCST90200371	12:103007876-103562619	-0.0297446686759588	0.189880487197755	0.875521149766003
MR-PCA	phenylalanine	HMDB0000159	3-(4-hydroxyphenyl)lactate	HMDB0000755	bioa_016	GCST90200371	14:55086875-55586875	-0.905714980033357	0.500079887160791	0.0701190923430232
MR-PCA	phenylalanine	HMDB0000159	3-(4-hydroxyphenyl)lactate	HMDB0000755	bioa_016	GCST90200371	19:45142254-45642254	1.43212568732047	0.464142868600177	0.0020319128268406
MR-PCA	glutamine	HMDB0000641	n1-methyl-2-pyridone-5-carboxamide	HMDB0004193	M00053	GCST90199778	12:56615040-57115040	-0.0667240528341777	0.107486123850216	0.534751627519051
MR-PCA	alpha-ketoglutaramate*	HMDB0001552	valine	HMDB0000883	GCST90199885	bioa_022	3:99879368-100379368	0.0791992126982985	0.0232802086860503	0.0006689523977975
MR-PCA	thyroxine	HMDB0000248	glucose	HMDB0000122	GCST90200293	met-d-Glucose	2:234397317-234897317	-0.0620937462501662	0.0379219621043501	0.10154512593405
MR-PCA	thyroxine	HMDB0000248	glucose	HMDB0000122	GCST90200293	met-d-Glucose	12:121166650-121666650	0.183135290051607	0.0402644707210435	5.40784664824476e-06
MR-PCA	tyrosine	HMDB0000158	tyrosine	HMDB0000158	met-d-Tyr	GCST90200427	2:211293055-211793055	0.608960128852655	0.438600885437318	0.165010655517393
MR-PCA	tyrosine	HMDB0000158	tyrosine	HMDB0000158	met-d-Tyr	GCST90200427	3:135701113-136607693	0.238190286304324	0.401414975158894	0.552929090188734
MR-PCA	tyrosine	HMDB0000158	tyrosine	HMDB0000158	met-d-Tyr	GCST90200427	3:186140627-186640627	0.0203850977803899	0.423105851288037	0.961573057085909
MR-PCA	tyrosine	HMDB0000158	tyrosine	HMDB0000158	met-d-Tyr	GCST90200427	4:99789651-100289651	0.925088169948838	0.414598571667929	0.0256621614797258
MR-PCA	tyrosine	HMDB0000158	tyrosine	HMDB0000158	met-d-Tyr	GCST90200427	4:124511762-125011762	0.18780860806828	0.518816418047372	0.717356258278286
MR-PCA	tyrosine	HMDB0000158	tyrosine	HMDB0000158	met-d-Tyr	GCST90200427	5:89941256-90441256	0.316200593964562	0.406579142123602	0.436740098042804
MR-PCA	tyrosine	HMDB0000158	tyrosine	HMDB0000158	met-d-Tyr	GCST90200427	6:43031486-43531486	0.99706776509124	0.402587624719811	0.013262269210667
MR-PCA	tyrosine	HMDB0000158	tyrosine	HMDB0000158	met-d-Tyr	GCST90200427	6:110683901-112778738	1.00258751194382	0.0963631592278902	2.3708713952723403e-25
MR-PCA	tyrosine	HMDB0000158	tyrosine	HMDB0000158	met-d-Tyr	GCST90200427	7:25715759-26215759	0.230586971561783	0.418570594581039	0.58170807289911
MR-PCA	tyrosine	HMDB0000158	tyrosine	HMDB0000158	met-d-Tyr	GCST90200427	7:27916442-28416442	0.135626136689983	0.432854104530957	0.754030030105256
MR-PCA	tyrosine	HMDB0000158	tyrosine	HMDB0000158	met-d-Tyr	GCST90200427	8:126236230-126736230	0.0346494622307753	0.321016555322801	0.91404591811474
MR-PCA	tyrosine	HMDB0000158	tyrosine	HMDB0000158	met-d-Tyr	GCST90200427	9:21884651-22384651	0.866859941188484	0.376122104139769	0.0211816930563795
MR-PCA	tyrosine	HMDB0000158	tyrosine	HMDB0000158	met-d-Tyr	GCST90200427	10:64760672-65511176	1.16604447927546	0.392269920234693	0.0029533090226228
MR-PCA	tyrosine	HMDB0000158	tyrosine	HMDB0000158	met-d-Tyr	GCST90200427	11:8005408-8505408	0.143095948054839	0.299638884378695	0.632962450346326
MR-PCA	tyrosine	HMDB0000158	tyrosine	HMDB0000158	met-d-Tyr	GCST90200427	11:61320783-61820783	0.778675106782064	0.4144557814442	0.0602732622834471
MR-PCA	tyrosine	HMDB0000158	tyrosine	HMDB0000158	met-d-Tyr	GCST90200427	12:21081549-21581549	1.2071654434761	0.325314666763075	0.0002066359578752
MR-PCA	tyrosine	HMDB0000158	tyrosine	HMDB0000158	met-d-Tyr	GCST90200427	12:46690648-47449549	1.23479139341844	0.382672153826846	0.0012520020439188
MR-PCA	tyrosine	HMDB0000158	tyrosine	HMDB0000158	met-d-Tyr	GCST90200427	12:56615040-57115040	0.801433598820508	0.296917350234907	0.0069510410124664
MR-PCA	tyrosine	HMDB0000158	tyrosine	HMDB0000158	met-d-Tyr	GCST90200427	12:59740603-60240603	1.18386023997278	0.482267109907213	0.0140970357460499
MR-PCA	tyrosine	HMDB0000158	tyrosine	HMDB0000158	met-d-Tyr	GCST90200427	12:121174574-121674574	0.697639706517629	0.255593379749055	0.0063432273233268
MR-PCA	tyrosine	HMDB0000158	tyrosine	HMDB0000158	met-d-Tyr	GCST90200427	12:122076812-122576812	0.220059559493167	0.37642592178457	0.558814982438852
MR-PCA	tyrosine	HMDB0000158	tyrosine	HMDB0000158	met-d-Tyr	GCST90200427	14:102441854-102941854	-0.116961767274252	0.549770658155785	0.831524717926668
MR-PCA	tyrosine	HMDB0000158	tyrosine	HMDB0000158	met-d-Tyr	GCST90200427	16:70194094-72795019	0.87114007470894	0.132051199336183	4.195969115031589e-11
MR-PCA	tyrosine	HMDB0000158	tyrosine	HMDB0000158	met-d-Tyr	GCST90200427	16:79505446-80005446	0.0492431693874347	0.438605977655391	0.910607743868975
MR-PCA	tyrosine	HMDB0000158	tyrosine	HMDB0000158	met-d-Tyr	GCST90200427	19:45175460-45675460	0.487000383664524	0.357969228625437	0.173686552183333
MR-PCA	tyrosine	HMDB0000158	tyrosine	HMDB0000158	met-d-Tyr	GCST90200427	20:42792364-43292364	0.354952722487409	0.333770148523807	0.287571330978149
MR-PCA	tyrosine	HMDB0000158	tyrosine	HMDB0000158	met-d-Tyr	GCST90200427	22:31926825-32426825	0.518733734654641	0.515318025358156	0.314113404479206
MR-PCA	tyrosine	HMDB0000158	tyrosine	HMDB0000158	met-d-Tyr	GCST90200427	22:44074855-44574855	0.385326337902907	0.439258106520709	0.380366732497085
MR-PCA	3-methyl-2-oxobutyrate	HMDB0000019	choline	HMDB0000097	GCST90199677	M15506	4:88953670-89453670	0.236566224450077	0.120419817302366	0.0494706995531218
MR-PCA	lactate	HMDB0000190	alpha-ketoglutarate	HMDB0000208	met-d-Lactate	M33453	2:27348097-28101918	0.438578360343827	0.68148888188464	0.519861389940127
MR-PCA	lactate	HMDB0000190	alpha-ketoglutarate	HMDB0000208	met-d-Lactate	M33453	6:135171067-135671067	-0.183346916255046	0.502929449016301	0.715441427412816
MR-PCA	lactate	HMDB0000190	alpha-ketoglutarate	HMDB0000208	met-d-Lactate	M33453	8:106333124-106833124	-0.914494997649974	0.681458651246451	0.179606707301663
MR-PCA	lactate	HMDB0000190	alpha-ketoglutarate	HMDB0000208	met-d-Lactate	M33453	9:4513176-5186407	-0.0218767139054769	0.396341774707016	0.95598184665299
MR-PCA	lactate	HMDB0000190	alpha-ketoglutarate	HMDB0000208	met-d-Lactate	M33453	10:2727379-3389269	0.17486625290556	0.315618951796448	0.579549890663569
MR-PCA	lactate	HMDB0000190	alpha-ketoglutarate	HMDB0000208	met-d-Lactate	M33453	11:118839742-119339742	0.20028016726945	0.599874317631428	0.738477496532503
MR-PCA	lactate	HMDB0000190	alpha-ketoglutarate	HMDB0000208	met-d-Lactate	M33453	12:111162908-111662908	0.0814272724432223	0.646975949567526	0.899844117238593
MR-PCA	lactate	HMDB0000190	alpha-ketoglutarate	HMDB0000208	met-d-Lactate	M33453	12:111682800-113133476	0.599801156183056	0.449555570373534	0.182135321097117
MR-PCA	3-methyl-2-oxovalerate	HMDB0000491	3-methyl-2-oxovalerate	HMDB0000491	M15676	GCST90199631	4:88976422-89476422	0.486566045713308	0.126264181963711	0.0001164148111598
MR-PCA	myo-inositol	HMDB0000211	methionine sulfoxide	HMDB0002005	GCST90200401	GCST90199625	16:24676314-25176314	0.157931905904943	0.0968456477782417	0.102941194477405
MR-PCA	myo-inositol	HMDB0000211	methionine sulfoxide	HMDB0002005	GCST90200401	GCST90199625	19:18383755-18883755	0.0615480660206195	0.125854838471082	0.624813289322008
MR-PCA	asparagine	HMDB0000168	glycine	HMDB0000123	M34283	GCST90200707	11:61916235-62416235	0.153604809198763	0.147741782178537	0.298486603946587
MR-PCA	asparagine	HMDB0000168	glycine	HMDB0000123	M34283	GCST90200707	14:104016664-104812812	-0.0500060736164391	0.121650548253961	0.681026133038882
MR-PCA	histidine	HMDB0000177	docosahexaenoate (dha; 22:6n3)	HMDB0002183	bioa_009	GCST90199651	2:27492603-27992603	0.787635513458285	0.508266474095732	0.121225369388106
MR-PCA	histidine	HMDB0000177	docosahexaenoate (dha; 22:6n3)	HMDB0002183	bioa_009	GCST90199651	2:211331245-211831245	0.189386752730914	0.317448367181899	0.550780662633809
MR-PCA	histidine	HMDB0000177	docosahexaenoate (dha; 22:6n3)	HMDB0002183	bioa_009	GCST90199651	3:186208322-186708322	0.33262159808612	0.29382465288498	0.257617134380761
MR-PCA	histidine	HMDB0000177	docosahexaenoate (dha; 22:6n3)	HMDB0002183	bioa_009	GCST90199651	4:186893802-187393802	-0.257863032366703	0.234556901246326	0.271610034681974
MR-PCA	histidine	HMDB0000177	docosahexaenoate (dha; 22:6n3)	HMDB0002183	bioa_009	GCST90199651	12:56615040-57115040	0.610836969470752	0.425626164650452	0.151244639707008
MR-PCA	histidine	HMDB0000177	docosahexaenoate (dha; 22:6n3)	HMDB0002183	bioa_009	GCST90199651	12:96083535-96730076	0.188353564156673	0.150346472580679	0.210279704262378
MR-PCA	histidine	HMDB0000177	docosahexaenoate (dha; 22:6n3)	HMDB0002183	bioa_009	GCST90199651	14:21229605-21729605	0.163008828510093	0.31683094012506	0.606903983020983
MR-PCA	histidine	HMDB0000177	docosahexaenoate (dha; 22:6n3)	HMDB0002183	bioa_009	GCST90199651	15:58473939-58973939	-0.186379249440906	0.344443905130268	0.588437352850806
MR-PCA	histidine	HMDB0000177	eicosapentaenoate (epa; 20:5n3)	HMDB0001999	met-d-His	GCST90200349	1:168963261-169463261	-0.253721562912473	0.528745752906871	0.631330138397184
MR-PCA	histidine	HMDB0000177	eicosapentaenoate (epa; 20:5n3)	HMDB0001999	met-d-His	GCST90200349	2:27491237-27991237	-0.624544564988712	0.474908877507311	0.188482027956589
MR-PCA	histidine	HMDB0000177	eicosapentaenoate (epa; 20:5n3)	HMDB0001999	met-d-His	GCST90200349	2:211290507-212074453	-0.0428222323262113	0.233441515833686	0.854453731683332
MR-PCA	histidine	HMDB0000177	eicosapentaenoate (epa; 20:5n3)	HMDB0001999	met-d-His	GCST90200349	3:148408762-149190142	-0.107657656763387	0.255034051305112	0.672929751958786
MR-PCA	histidine	HMDB0000177	eicosapentaenoate (epa; 20:5n3)	HMDB0001999	met-d-His	GCST90200349	6:134622121-135122121	0.650736038164456	0.372943695594713	0.0810085406227458
MR-PCA	histidine	HMDB0000177	eicosapentaenoate (epa; 20:5n3)	HMDB0001999	met-d-His	GCST90200349	11:8005408-8505408	0.0915076842155663	0.331129818457993	0.782279351411676
MR-PCA	histidine	HMDB0000177	eicosapentaenoate (epa; 20:5n3)	HMDB0001999	met-d-His	GCST90200349	12:46932531-47432531	0.0816687489501452	0.432718973526478	0.850301363530241
MR-PCA	histidine	HMDB0000177	eicosapentaenoate (epa; 20:5n3)	HMDB0001999	met-d-His	GCST90200349	12:56610020-57110020	0.76865511455209	0.329794972164736	0.0197688685323502
MR-PCA	histidine	HMDB0000177	eicosapentaenoate (epa; 20:5n3)	HMDB0001999	met-d-His	GCST90200349	12:95659569-96755187	0.0764861083142578	0.111153133432249	0.491380535728998
MR-PCA	histidine	HMDB0000177	eicosapentaenoate (epa; 20:5n3)	HMDB0001999	met-d-His	GCST90200349	14:21241151-21765620	-0.225419680231966	0.210206756194165	0.283553319438043
MR-PCA	histidine	HMDB0000177	eicosapentaenoate (epa; 20:5n3)	HMDB0001999	met-d-His	GCST90200349	14:24625832-25125832	-0.384409568794125	0.332000842289291	0.246922312281358
MR-PCA	histidine	HMDB0000177	eicosapentaenoate (epa; 20:5n3)	HMDB0001999	met-d-His	GCST90200349	14:94599201-95099201	-0.63020721415341	0.352672939582835	0.0739463471607785
MR-PCA	histidine	HMDB0000177	eicosapentaenoate (epa; 20:5n3)	HMDB0001999	met-d-His	GCST90200349	15:43028726-45092210	-0.0571664773624194	0.438409117713518	0.896253704867665
MR-PCA	histidine	HMDB0000177	eicosapentaenoate (epa; 20:5n3)	HMDB0001999	met-d-His	GCST90200349	20:38915692-39415692	0.350465321722712	0.389037929303803	0.367667391117424
MR-PCA	glucose	HMDB0000122	histidine	HMDB0000177	M20489	bioa_009	2:169551488-170051488	-0.096812995884889	0.0424388252931779	0.0225344579237322
MR-PCA	serine	HMDB0000187	4-methyl-2-oxopentanoate	HMDB0000695	M32315	GCST90199655	1:119966025-120466025	0.0667412097745458	0.0762483907134039	0.381403607231077
MR-PCA	serine	HMDB0000187	4-methyl-2-oxopentanoate	HMDB0000695	M32315	GCST90199655	2:211323559-211823559	0.15008594683229	0.0924142977641803	0.104363968104676
MR-PCA	serine	HMDB0000187	4-methyl-2-oxopentanoate	HMDB0000695	M32315	GCST90199655	7:55822010-56322010	-0.012690906412139	0.135353879276345	0.925299063489569
MR-PCA	tryptophan	HMDB0000929	dehydroepiandrosterone sulfate (dhea-s)	HMDB0001032	GCST90200441	GCST90199673	4:156527528-157027528	-0.0427608224164934	0.090377673417763	0.636117010590071
MR-PCA	tryptophan	HMDB0000929	dehydroepiandrosterone sulfate (dhea-s)	HMDB0001032	GCST90200441	GCST90199673	6:111301079-112053797	-0.0410941656513582	0.0982103691665068	0.675632749683711
MR-PCA	3-(4-hydroxyphenyl)lactate	HMDB0000755	methionine	HMDB0000696	GCST90200371	GCST90200391	6:111301079-111801079	0.133661611843165	0.129472368216451	0.301905247123379
MR-PCA	3-(4-hydroxyphenyl)lactate	HMDB0000755	methionine	HMDB0000696	GCST90200371	GCST90200391	17:79941425-80441425	-0.0507395970814403	0.0928957253565186	0.584928822095026
MR-PCA	1-methylxanthine	HMDB0010738	3-hydroxybutyrate (bhba)	HMDB0000011	GCST90199763	M00542	8:18005709-18505709	-0.0626309290665728	0.0576803431112687	0.277555115503993
MR-PCA	1-methylxanthine	HMDB0010738	3-hydroxybutyrate (bhba)	HMDB0000011	GCST90199763	M00542	15:74275585-74775585	0.0815654077044827	0.154125112160539	0.596655923133438
MR-PCA	1-methylxanthine	HMDB0010738	3-hydroxybutyrate (bhba)	HMDB0000011	GCST90199763	M00542	15:74777880-75599999	-0.0240775991675705	0.11359953863418	0.832144826992533
MR-PCA	orotate	HMDB0000226	n-palmitoyl-sphinganine (d18:0/16:0)	HMDB11760	GCST90200392	GCST90200064	3:123305909-124961335	-0.0323283813829156	0.0317853959794776	0.309114014298072
MR-PCA	orotate	HMDB0000226	n-palmitoyl-sphinganine (d18:0/16:0)	HMDB11760	GCST90200392	GCST90200064	7:32831514-33590783	0.0491751057444884	0.0465765916063912	0.291064108143521
MR-PCA	orotate	HMDB0000226	taurine	HMDB0000251	GCST90200392	GCST90200420	3:123305909-124961335	-0.031334480720822	0.0317644437179853	0.323905464711723
MR-PCA	orotate	HMDB0000226	taurine	HMDB0000251	GCST90200392	GCST90200420	7:32831514-33590783	-0.0105619963063036	0.0465490706633636	0.820501298705722
MR-PCA	adenosine	HMDB0000050	mannose	HMDB0000169	M00555	M00584	1:109564880-110064880	-0.316003780929712	0.143491824568183	0.027648190095323
MR-PCA	adenosine	HMDB0000050	mannose	HMDB0000169	M00555	M00584	6:96128415-96628415	0.620276803387687	0.258524592466554	0.0164266676946344
MR-PCA	adenosine	HMDB0000050	4-acetamidobutanoate	HMDB0003681	M00555	GCST90200311	1:109564880-110064880	-0.0344817043051502	0.147088464051998	0.814652460227933
MR-PCA	adenosine	HMDB0000050	4-acetamidobutanoate	HMDB0003681	M00555	GCST90200311	6:96128415-96628415	-0.10895841732181	0.178163604850424	0.540826372157471
MR-PCA	glycine	HMDB0000123	sphinganine	HMDB0000269	met-d-Gly	GCST90200374	1:11606378-12106378	-0.270435881041996	0.537894239105568	0.615127564031431
MR-PCA	glycine	HMDB0000123	sphinganine	HMDB0000269	met-d-Gly	GCST90200374	1:75982013-76482013	0.645324766578782	0.353168480716779	0.0676631849014098
MR-PCA	glycine	HMDB0000123	sphinganine	HMDB0000269	met-d-Gly	GCST90200374	1:120004506-120504506	-0.0371061315559748	0.395120398668436	0.925179896339238
MR-PCA	glycine	HMDB0000123	sphinganine	HMDB0000269	met-d-Gly	GCST90200374	1:151589838-152089838	-1.2232827936611	0.62868147474476	0.051679842857412
MR-PCA	glycine	HMDB0000123	sphinganine	HMDB0000269	met-d-Gly	GCST90200374	2:165276338-165776338	0.238731165687415	0.468898886149233	0.610660094689795
MR-PCA	glycine	HMDB0000123	sphinganine	HMDB0000269	met-d-Gly	GCST90200374	2:208538752-212979649	0.0441299234218151	0.0345308224587692	0.201254201813932
MR-PCA	glycine	HMDB0000123	sphinganine	HMDB0000269	met-d-Gly	GCST90200374	2:226790540-227290540	-0.0227724308617193	0.472964505866795	0.961598063187327
MR-PCA	glycine	HMDB0000123	sphinganine	HMDB0000269	met-d-Gly	GCST90200374	3:12110357-12610357	-0.36906534526283	0.427497453319569	0.3879638088565
MR-PCA	glycine	HMDB0000123	sphinganine	HMDB0000269	met-d-Gly	GCST90200374	3:48534270-49826414	-0.0079630223142817	0.412405126994707	0.984594813763169
MR-PCA	glycine	HMDB0000123	sphinganine	HMDB0000269	met-d-Gly	GCST90200374	3:125116791-126249375	-0.0241955422587513	0.154950284329113	0.87591450578103
MR-PCA	glycine	HMDB0000123	sphinganine	HMDB0000269	met-d-Gly	GCST90200374	4:102676923-103438709	-0.120711504843308	0.41949433442805	0.77353444520984
MR-PCA	glycine	HMDB0000123	sphinganine	HMDB0000269	met-d-Gly	GCST90200374	5:90005685-90505685	0.480371030871236	0.488447235619653	0.325378360773874
MR-PCA	glycine	HMDB0000123	sphinganine	HMDB0000269	met-d-Gly	GCST90200374	5:131427047-131927047	0.293973311163796	0.612436935177804	0.631223233862237
MR-PCA	glycine	HMDB0000123	sphinganine	HMDB0000269	met-d-Gly	GCST90200374	6:131620261-132120261	0.244205328112199	0.73596307190139	0.740027170236006
MR-PCA	glycine	HMDB0000123	sphinganine	HMDB0000269	met-d-Gly	GCST90200374	6:160518860-161018860	0.163117841491056	0.474784347540238	0.731175735867283
MR-PCA	glycine	HMDB0000123	sphinganine	HMDB0000269	met-d-Gly	GCST90200374	7:55560073-56715237	0.0266939667370972	0.248198273153242	0.914351886109988
MR-PCA	glycine	HMDB0000123	sphinganine	HMDB0000269	met-d-Gly	GCST90200374	8:8915380-9434231	-0.229202762033597	0.235341593254756	0.330098630820181
MR-PCA	glycine	HMDB0000123	sphinganine	HMDB0000269	met-d-Gly	GCST90200374	8:17169461-17669461	0.0625691688596392	0.329770025165275	0.849516191381652
MR-PCA	glycine	HMDB0000123	sphinganine	HMDB0000269	met-d-Gly	GCST90200374	8:126212070-126756694	-0.496126988738485	0.262713816068232	0.0589629692371362
MR-PCA	glycine	HMDB0000123	sphinganine	HMDB0000269	met-d-Gly	GCST90200374	9:5668443-7086536	-0.189998021120874	0.179449769520657	0.289699491289874
MR-PCA	glycine	HMDB0000123	sphinganine	HMDB0000269	met-d-Gly	GCST90200374	11:8005408-8505408	0.188421122867279	0.319234695186855	0.555038081433751
MR-PCA	glycine	HMDB0000123	sphinganine	HMDB0000269	met-d-Gly	GCST90200374	12:115016-615016	-0.0942660838652065	0.420832355936477	0.822757976017165
MR-PCA	glycine	HMDB0000123	sphinganine	HMDB0000269	met-d-Gly	GCST90200374	12:21136493-21636493	0.462587274921843	0.491162079432348	0.346283755736286
MR-PCA	glycine	HMDB0000123	sphinganine	HMDB0000269	met-d-Gly	GCST90200374	12:46468358-47667420	0.498766884038995	0.276793828626807	0.0715542704608914
MR-PCA	glycine	HMDB0000123	sphinganine	HMDB0000269	met-d-Gly	GCST90200374	12:56615338-57115338	0.348784336967458	0.363622936710374	0.337461856676472
MR-PCA	glycine	HMDB0000123	sphinganine	HMDB0000269	met-d-Gly	GCST90200374	12:57516305-58016305	0.223294047240031	0.418696846703548	0.593820937349327
MR-PCA	glycine	HMDB0000123	sphinganine	HMDB0000269	met-d-Gly	GCST90200374	12:59343804-59843804	-0.401325018846049	0.472752980055406	0.395931036697518
MR-PCA	glycine	HMDB0000123	sphinganine	HMDB0000269	met-d-Gly	GCST90200374	13:50472895-50972895	0.19548125212374	0.456961788460891	0.66880789220008
MR-PCA	glycine	HMDB0000123	sphinganine	HMDB0000269	met-d-Gly	GCST90200374	14:100551720-101051720	-0.52623396662855	0.465798550557935	0.258583342906812
MR-PCA	glycine	HMDB0000123	sphinganine	HMDB0000269	met-d-Gly	GCST90200374	15:42451374-42951374	0.15448788839582	0.541674383619569	0.775487590853062
MR-PCA	glycine	HMDB0000123	sphinganine	HMDB0000269	met-d-Gly	GCST90200374	15:43028726-44613739	0.255026937622973	0.495344430720238	0.606659454590697
MR-PCA	glycine	HMDB0000123	sphinganine	HMDB0000269	met-d-Gly	GCST90200374	15:58180763-58713267	0.637609198333366	0.322286802336902	0.0478846530194928
MR-PCA	glycine	HMDB0000123	sphinganine	HMDB0000269	met-d-Gly	GCST90200374	16:79678196-80178196	-0.308941213996863	0.570518413437056	0.588156363036318
MR-PCA	glycine	HMDB0000123	sphinganine	HMDB0000269	met-d-Gly	GCST90200374	16:80626853-81422810	0.157167256329835	0.176423100516464	0.373007405021854
MR-PCA	glycine	HMDB0000123	sphinganine	HMDB0000269	met-d-Gly	GCST90200374	17:45235982-45996386	-0.322685662090526	0.426791485587695	0.449605227869958
MR-PCA	glycine	HMDB0000123	sphinganine	HMDB0000269	met-d-Gly	GCST90200374	19:17984588-18484588	-0.365009226280997	0.477832855391663	0.444935932293072
MR-PCA	beta-citrylglutamate	HMDB0241915	spermidine	HMDB0001257	GCST90199911	GCST90200423	3:183486882-183986882	0.0665442243558114	0.107868417024206	0.537299476674304
MR-PCA	beta-citrylglutamate	HMDB0241915	spermidine	HMDB0001257	GCST90199911	GCST90200423	11:88203934-92094388	0.0076632913280479	0.0267930752457397	0.774864634418957
MR-PCA	stearoyl sphingomyelin (d18:1/18:0)	HMDB0001348	2-aminobutyrate	HMDB0000452	GCST90200335	M32348	14:63982386-64482386	0.0815569254852489	0.126510524632828	0.519144209492374
MR-PCA	glucose	HMDB0000122	kynurenate	HMDB0000715	met-d-Glucose	GCST90200454	2:165251927-165751927	-1.27763825927458	0.443670741821902	0.003980548078162
MR-PCA	glucose	HMDB0000122	kynurenate	HMDB0000715	met-d-Glucose	GCST90200454	2:169498833-170056652	0.173522157539824	0.155173635224836	0.263462326372913
MR-PCA	glucose	HMDB0000122	kynurenate	HMDB0000715	met-d-Glucose	GCST90200454	3:122819058-123319058	-0.394680329253833	0.385303853513642	0.305676941342664
MR-PCA	glucose	HMDB0000122	kynurenate	HMDB0000715	met-d-Glucose	GCST90200454	3:151951767-152451767	0.0171752954518552	0.465345325350359	0.970557795267129
MR-PCA	glucose	HMDB0000122	kynurenate	HMDB0000715	met-d-Glucose	GCST90200454	3:170377909-170877909	-0.491013043413495	0.354880036480748	0.166480083500893
MR-PCA	glucose	HMDB0000122	kynurenate	HMDB0000715	met-d-Glucose	GCST90200454	4:185468314-185968314	-0.110072669496296	0.417819073413129	0.792207013108494
MR-PCA	glucose	HMDB0000122	kynurenate	HMDB0000715	met-d-Glucose	GCST90200454	5:95479406-95979406	-0.640026418088824	0.500327824252734	0.200821664422507
MR-PCA	glucose	HMDB0000122	kynurenate	HMDB0000715	met-d-Glucose	GCST90200454	6:7000270-7500270	-0.111973188455787	0.400239262548961	0.779657324282639
MR-PCA	glucose	HMDB0000122	kynurenate	HMDB0000715	met-d-Glucose	GCST90200454	7:14801789-15301789	-0.651286548672266	0.318235828727534	0.0407019754619974
MR-PCA	glucose	HMDB0000122	kynurenate	HMDB0000715	met-d-Glucose	GCST90200454	7:43935955-44473721	0.208738872944541	0.227525953524604	0.358917962846162
MR-PCA	glucose	HMDB0000122	kynurenate	HMDB0000715	met-d-Glucose	GCST90200454	8:117934783-118434783	-0.130907824494443	0.413463006974723	0.751537157517387
MR-PCA	glucose	HMDB0000122	kynurenate	HMDB0000715	met-d-Glucose	GCST90200454	9:21884068-22384068	-0.137100556333129	0.314545083134185	0.662931534651945
MR-PCA	glucose	HMDB0000122	kynurenate	HMDB0000715	met-d-Glucose	GCST90200454	10:2888477-3388477	-0.194764585814045	0.281353766968662	0.488786055529072
MR-PCA	glucose	HMDB0000122	kynurenate	HMDB0000715	met-d-Glucose	GCST90200454	10:112762852-113262852	0.251576505174192	0.356069792913929	0.479854213380503
MR-PCA	glucose	HMDB0000122	kynurenate	HMDB0000715	met-d-Glucose	GCST90200454	10:114504071-115004071	-0.196726951797805	0.41183291878939	0.632873481808558
MR-PCA	glucose	HMDB0000122	kynurenate	HMDB0000715	met-d-Glucose	GCST90200454	12:4134844-4634844	-0.111198151821525	0.277827788296267	0.688978807048005
MR-PCA	glucose	HMDB0000122	kynurenate	HMDB0000715	met-d-Glucose	GCST90200454	12:111682800-112523499	1.20793534780604	0.482674494391882	0.0123289007283148
MR-PCA	glucose	HMDB0000122	kynurenate	HMDB0000715	met-d-Glucose	GCST90200454	12:121166650-121666650	-0.353893831414941	0.481080326399839	0.461960062130708
MR-PCA	glucose	HMDB0000122	kynurenate	HMDB0000715	met-d-Glucose	GCST90200454	13:28213465-28721145	0.316665180487789	0.361446742219314	0.380973131716329
MR-PCA	glucose	HMDB0000122	kynurenate	HMDB0000715	met-d-Glucose	GCST90200454	17:43272775-44380160	-0.88443662463002	0.68511346226183	0.196726381026083
MR-PCA	glucose	HMDB0000122	kynurenate	HMDB0000715	met-d-Glucose	GCST90200454	17:44543627-45043627	-1.1925552318709	0.538495900592709	0.0267872500324665
MR-PCA	glucose	HMDB0000122	kynurenate	HMDB0000715	met-d-Glucose	GCST90200454	20:22311971-22811971	-1.03291546148759	0.692262781901707	0.135676655958926
MR-PCA	trans-urocanate	HMDB0000301	alanine	HMDB0000161	GCST90200416	met-d-Ala	8:17963874-18463874	0.007942059288289	0.0245061648569115	0.745874336230231
MR-PCA	trans-urocanate	HMDB0000301	alanine	HMDB0000161	GCST90200416	met-d-Ala	12:96124750-96624750	-0.0177061509483195	0.0145510031702284	0.223667497228656
MR-PCA	trans-urocanate	HMDB0000301	alanine	HMDB0000161	GCST90200416	met-d-Ala	19:51269710-51769710	0.0086076825421312	0.0189473389460058	0.649616468928055
MR-PCA	alanine	HMDB0000161	glycine	HMDB0000123	met-d-Ala	GCST90200707	1:206970800-207470800	-0.351173967922416	0.330226631516589	0.287585537382091
MR-PCA	alanine	HMDB0000161	glycine	HMDB0000123	met-d-Ala	GCST90200707	2:27480940-28253616	0.240179658694711	0.348164232816244	0.490291118112723
MR-PCA	alanine	HMDB0000161	glycine	HMDB0000123	met-d-Ala	GCST90200707	2:64970910-65916674	-0.0271903846660636	0.235040406957506	0.907903087649638
MR-PCA	alanine	HMDB0000161	glycine	HMDB0000123	met-d-Ala	GCST90200707	2:211290507-211790507	-12.8976792819086	0.432730433606	3.33087984157601e-195
MR-PCA	alanine	HMDB0000161	glycine	HMDB0000123	met-d-Ala	GCST90200707	3:122879946-123379946	0.188314522127265	0.423566596968384	0.656614285769051
MR-PCA	alanine	HMDB0000161	glycine	HMDB0000123	met-d-Ala	GCST90200707	3:159754026-160551365	0.520830720335065	0.360224645294148	0.148219343215479
MR-PCA	alanine	HMDB0000161	glycine	HMDB0000123	met-d-Ala	GCST90200707	4:88958565-89458565	-0.400487537756761	0.351651374640487	0.254754608024871
MR-PCA	alanine	HMDB0000161	glycine	HMDB0000123	met-d-Ala	GCST90200707	5:35692098-36469710	-0.22007528855782	0.387760937760987	0.570337819336365
MR-PCA	alanine	HMDB0000161	glycine	HMDB0000123	met-d-Ala	GCST90200707	6:20453952-20953952	0.19784590742469	0.439323059422069	0.652463396016834
MR-PCA	alanine	HMDB0000161	glycine	HMDB0000123	met-d-Ala	GCST90200707	7:94972201-95472201	-0.520100869468072	0.36215758111083	0.15096888607084
MR-PCA	alanine	HMDB0000161	glycine	HMDB0000123	met-d-Ala	GCST90200707	8:17128898-17669461	0.381670041418196	0.340760757164953	0.262691261116422
MR-PCA	alanine	HMDB0000161	glycine	HMDB0000123	met-d-Ala	GCST90200707	8:49725746-50225746	0.224922959563277	0.544426196102238	0.679505765776232
MR-PCA	alanine	HMDB0000161	glycine	HMDB0000123	met-d-Ala	GCST90200707	8:117935733-118435733	0.512007508413901	0.403116976040424	0.204041380645865
MR-PCA	alanine	HMDB0000161	glycine	HMDB0000123	met-d-Ala	GCST90200707	8:145497920-145997920	-0.155779533668662	0.484751663414991	0.747937999944658
MR-PCA	alanine	HMDB0000161	glycine	HMDB0000123	met-d-Ala	GCST90200707	9:4033137-4533137	0.73285290856935	0.362775470491254	0.0433701056251848
MR-PCA	alanine	HMDB0000161	glycine	HMDB0000123	met-d-Ala	GCST90200707	11:8005408-8505408	0.129277416230492	0.271967149130755	0.63454320755149
MR-PCA	alanine	HMDB0000161	glycine	HMDB0000123	met-d-Ala	GCST90200707	12:4040249-4540249	-0.307933409260847	0.317496850571826	0.332106995094414
MR-PCA	alanine	HMDB0000161	glycine	HMDB0000123	met-d-Ala	GCST90200707	12:45894827-46394827	0.369745637037479	0.37599140273022	0.325416247758687
MR-PCA	alanine	HMDB0000161	glycine	HMDB0000123	met-d-Ala	GCST90200707	12:46544011-47796599	0.462127446073912	0.198717719220206	0.020042716289706
MR-PCA	alanine	HMDB0000161	glycine	HMDB0000123	met-d-Ala	GCST90200707	12:56109642-56609642	0.392416996840107	0.354566843435487	0.268401856959162
MR-PCA	alanine	HMDB0000161	glycine	HMDB0000123	met-d-Ala	GCST90200707	12:56610577-57110577	0.234072547641634	0.23391939944093	0.31699377269391
MR-PCA	alanine	HMDB0000161	glycine	HMDB0000123	met-d-Ala	GCST90200707	12:59740767-60240767	0.387816354853931	0.370922404758345	0.295770793796327
MR-PCA	alanine	HMDB0000161	glycine	HMDB0000123	met-d-Ala	GCST90200707	12:122367989-122867989	-0.242792801558529	0.444560955122326	0.584969270618455
MR-PCA	alanine	HMDB0000161	glycine	HMDB0000123	met-d-Ala	GCST90200707	12:132815816-133315816	0.315425354058211	0.394857532851104	0.424387067001675
MR-PCA	alanine	HMDB0000161	glycine	HMDB0000123	met-d-Ala	GCST90200707	16:69383883-70933639	0.208303203117068	0.205691755460457	0.31120542360152
MR-PCA	alanine	HMDB0000161	glycine	HMDB0000123	met-d-Ala	GCST90200707	16:70994871-71494871	0.458391159548878	0.338625356270667	0.175837749506103
MR-PCA	alanine	HMDB0000161	glycine	HMDB0000123	met-d-Ala	GCST90200707	17:79391534-79891534	0.0120971185950851	0.435967414008196	0.977863332434912
MR-PCA	alanine	HMDB0000161	glycine	HMDB0000123	met-d-Ala	GCST90200707	21:32796216-33296216	0.307799502824136	0.548018028461279	0.574348069146554
MR-PCA	alanine	HMDB0000161	glycine	HMDB0000123	met-d-Ala	GCST90200707	22:18934095-19434095	0.209317742929014	0.446825198049377	0.63945885258005
MR-PCA	kynurenate	HMDB0000715	5-methylthioadenosine (mta)	HMDB0001173	GCST90200454	GCST90200359	1:241463402-241963402	-0.0330667557365799	0.0498453079404328	0.507082390043609
MR-PCA	kynurenate	HMDB0000715	5-methylthioadenosine (mta)	HMDB0001173	GCST90200454	GCST90200359	4:170711647-171211647	-0.0419048333580206	0.108546102855503	0.699455474664808
MR-PCA	kynurenate	HMDB0000715	5-methylthioadenosine (mta)	HMDB0001173	GCST90200454	GCST90200359	16:58517848-59017848	0.0858258314192499	0.131574653131727	0.514209203292606
MR-PCA	histidine	HMDB0000177	lactate	HMDB0000190	met-d-His	GCST90200408	1:168963261-169463261	0.59151488487705	0.529989648125462	0.26438463095225
MR-PCA	histidine	HMDB0000177	lactate	HMDB0000190	met-d-His	GCST90200408	2:27491237-27991237	-1.04707006750442	0.476085282935105	0.0278542537740758
MR-PCA	histidine	HMDB0000177	lactate	HMDB0000190	met-d-His	GCST90200408	2:211290507-212074453	-0.213792968808783	0.233969732963008	0.360841204161342
MR-PCA	histidine	HMDB0000177	lactate	HMDB0000190	met-d-His	GCST90200408	3:148408762-149190142	0.291666167603865	0.255631241108936	0.253884702137862
MR-PCA	histidine	HMDB0000177	lactate	HMDB0000190	met-d-His	GCST90200408	6:134622121-135122121	-0.220319747941862	0.373855780276259	0.555648318123104
MR-PCA	histidine	HMDB0000177	lactate	HMDB0000190	met-d-His	GCST90200408	11:8005408-8505408	0.156390583033642	0.331735067021872	0.63733214629815
MR-PCA	histidine	HMDB0000177	lactate	HMDB0000190	met-d-His	GCST90200408	12:46932531-47432531	0.0457567213618067	0.43373138605013	0.915982618730743
MR-PCA	histidine	HMDB0000177	lactate	HMDB0000190	met-d-His	GCST90200408	12:56610020-57110020	0.0307700072238663	0.330648371521863	0.925856207762012
MR-PCA	histidine	HMDB0000177	lactate	HMDB0000190	met-d-His	GCST90200408	12:95659569-96755187	0.0003529284046812	0.111424866001289	0.997472775472672
MR-PCA	histidine	HMDB0000177	lactate	HMDB0000190	met-d-His	GCST90200408	14:21241151-21765620	-0.524852848424282	0.210728141943157	0.0127504888722152
MR-PCA	histidine	HMDB0000177	lactate	HMDB0000190	met-d-His	GCST90200408	14:24625832-25125832	0.0629848629800695	0.332791011918774	0.849887075153106
MR-PCA	histidine	HMDB0000177	lactate	HMDB0000190	met-d-His	GCST90200408	14:94599201-95099201	-0.0066922232569808	0.353547305542554	0.984897911300764
MR-PCA	histidine	HMDB0000177	lactate	HMDB0000190	met-d-His	GCST90200408	15:43028726-45092210	-0.0527814682007621	0.439487208735951	0.904405636725892
MR-PCA	histidine	HMDB0000177	lactate	HMDB0000190	met-d-His	GCST90200408	20:38915692-39415692	-0.133505823154988	0.389980659941782	0.732095337378057
MR-PCA	lactate	HMDB0000190	glutamine	HMDB0000641	met-d-Lactate	met-d-Gln	2:27348097-28101918	-1.93711854314041	0.128682891405251	3.27802639296117e-51
MR-PCA	lactate	HMDB0000190	glutamine	HMDB0000641	met-d-Lactate	met-d-Gln	6:135171067-135671067	0.223887822174153	0.103760427530386	0.0309482041236079
MR-PCA	lactate	HMDB0000190	glutamine	HMDB0000641	met-d-Lactate	met-d-Gln	8:106333124-106833124	-0.324519569302656	0.14704941454384	0.0273228444990928
MR-PCA	lactate	HMDB0000190	glutamine	HMDB0000641	met-d-Lactate	met-d-Gln	9:4513176-5186407	-0.151879201824563	0.0714353302723314	0.0334942975094103
MR-PCA	lactate	HMDB0000190	glutamine	HMDB0000641	met-d-Lactate	met-d-Gln	10:2727379-3389269	0.102673486194604	0.0589180606674883	0.0813949847399315
MR-PCA	lactate	HMDB0000190	glutamine	HMDB0000641	met-d-Lactate	met-d-Gln	11:118839742-119339742	-0.245588632373033	0.129076271747972	0.0570845470533869
MR-PCA	lactate	HMDB0000190	glutamine	HMDB0000641	met-d-Lactate	met-d-Gln	12:111162908-111662908	-0.32130148426761	0.124359690013253	0.0097761923392286
MR-PCA	lactate	HMDB0000190	glutamine	HMDB0000641	met-d-Lactate	met-d-Gln	12:111682800-113133476	-0.0883597157952647	0.0922319903267039	0.338054726896468
MR-PCA	lactate	HMDB0000190	glutamine	HMDB0000641	met-d-Lactate	met-d-Gln	20:8379807-8879807	-0.0187261278876563	0.0963298763286764	0.845865941613406
MR-PCA	lactate	HMDB0000190	glutamine	HMDB0000641	met-d-Lactate	met-d-Gln	22:21708872-22208872	-0.185369458228002	0.158673723688415	0.24270878236753
MR-PCA	acetone	HMDB0001659	inositol 1-phosphate (i1p)	HMDB0000213	met-d-Acetone	M01481	1:120074995-120574995	-1.54291313336248	1.19382523491227	0.196214771700997
MR-PCA	acetone	HMDB0001659	inositol 1-phosphate (i1p)	HMDB0000213	met-d-Acetone	M01481	5:41206969-43455198	0.129457625106107	0.544945610596258	0.812221885475089
MR-PCA	acetone	HMDB0001659	inositol 1-phosphate (i1p)	HMDB0000213	met-d-Acetone	M01481	8:126241733-126741733	-1.54702883288701	1.60217300724978	0.334253568298034
MR-PCA	acetone	HMDB0001659	inositol 1-phosphate (i1p)	HMDB0000213	met-d-Acetone	M01481	10:135065795-135607239	-0.8242626609527	0.709708555565584	0.245475177030527
MR-PCA	acetone	HMDB0001659	inositol 1-phosphate (i1p)	HMDB0000213	met-d-Acetone	M01481	12:122365033-122865033	-1.47085963393111	1.12105185187945	0.189508214966919
MR-PCA	acetone	HMDB0001659	inositol 1-phosphate (i1p)	HMDB0000213	met-d-Acetone	M01481	13:42058883-42558883	-1.08975064060821	1.3754307528148	0.428187104573209
MR-PCA	acetone	HMDB0001659	inositol 1-phosphate (i1p)	HMDB0000213	met-d-Acetone	M01481	19:45929043-46429043	-1.72177242547068	1.13443132011817	0.129079815162384
MR-PCA	phenylalanine	HMDB0000159	histidine	HMDB0000177	bioa_016	met-d-His	1:94441240-94941240	0.117608900586607	0.128422036676014	0.35977180597399
MR-PCA	phenylalanine	HMDB0000159	histidine	HMDB0000177	bioa_016	met-d-His	3:186202917-186702917	0.123371251281892	0.0846031950250112	0.144776068862766
MR-PCA	phenylalanine	HMDB0000159	histidine	HMDB0000177	bioa_016	met-d-His	4:155231289-155731289	0.227299016287717	0.101019090985165	0.0244451365415219
MR-PCA	phenylalanine	HMDB0000159	histidine	HMDB0000177	bioa_016	met-d-His	4:186893802-187393802	0.0709453183847513	0.0541097316797553	0.189811188100553
MR-PCA	phenylalanine	HMDB0000159	histidine	HMDB0000177	bioa_016	met-d-His	5:176539719-177067143	-0.0790704675559142	0.0819257507301827	0.334470730196374
MR-PCA	phenylalanine	HMDB0000159	histidine	HMDB0000177	bioa_016	met-d-His	6:52381188-52881188	0.113180225548796	0.124289192555448	0.362495624511774
MR-PCA	phenylalanine	HMDB0000159	histidine	HMDB0000177	bioa_016	met-d-His	11:57020509-57520509	0.162508691765446	0.117464016076338	0.166518844812832
MR-PCA	phenylalanine	HMDB0000159	histidine	HMDB0000177	bioa_016	met-d-His	12:103007876-103562619	-0.018288096922548	0.0519660099309996	0.724895103249778
MR-PCA	phenylalanine	HMDB0000159	histidine	HMDB0000177	bioa_016	met-d-His	14:55086875-55586875	0.358563605748463	0.126781651832077	0.0046810854103789
MR-PCA	phenylalanine	HMDB0000159	histidine	HMDB0000177	bioa_016	met-d-His	19:45142254-45642254	0.189203110183729	0.115342111460577	0.100929392611092
MR-PCA	2-hydroxyphenylacetate	HMDB0000669	gluconate	HMDB0000625	GCST90200369	GCST90200373	9:131329579-131829579	0.0997788715377141	0.0891306305781772	0.262940617552376
MR-PCA	2-hydroxyphenylacetate	HMDB0000669	gluconate	HMDB0000625	GCST90200369	GCST90200373	12:122051275-122551275	-0.0951112993637439	0.108473212080836	0.380585327890235
MR-PCA	n-acetylornithine	HMDB0003357	threonine	HMDB0000167	M15630	M01284	2:73124156-74349562	-0.019880388221569	0.0284388313467678	0.484515880182928
MR-PCA	glycine	HMDB0000123	orotate	HMDB0000226	M32338	GCST90200392	2:211289363-212090389	0.0491854011301709	0.0409075415270695	0.229225883211287
MR-PCA	urate	HMDB0000289	gluconate	HMDB0000625	M01604	GCST90200373	4:9676051-10553081	-0.0468279389209485	0.0470413968880786	0.31951145292076
MR-PCA	biliverdin	HMDB0001008	spermidine	HMDB0001257	M02137	GCST90200423	2:234046650-234918570	0.0314073120491998	0.0328548590078974	0.339101962256801
MR-PCA	trans-urocanate	HMDB0000301	mannose	HMDB0000169	GCST90200416	M00584	8:17963874-18463874	0.077900207345445	0.138708279382374	0.574380534625819
MR-PCA	trans-urocanate	HMDB0000301	mannose	HMDB0000169	GCST90200416	M00584	12:96124750-96624750	0.0073391132662378	0.0552184909314816	0.894264219681664
MR-PCA	biliverdin	HMDB0001008	taurochenodeoxycholate	HMDB0000951	GCST90200706	M18494	2:233898737-234978158	0.0127934819648912	0.0327434649235603	0.69600522191401
MR-PCA	biliverdin	HMDB0001008	taurochenodeoxycholate	HMDB0000951	GCST90200706	M18494	12:21102315-21602315	0.0175036729610047	0.152309129724254	0.908506930727964
MR-PCA	biliverdin	HMDB0001008	heme	HMDB0003178	GCST90200706	M32593	2:233898737-234978158	0.024709289110217	0.0311114720589152	0.427068568896359
MR-PCA	biliverdin	HMDB0001008	heme	HMDB0003178	GCST90200706	M32593	12:21102315-21602315	0.177629194672062	0.144682548116972	0.219553298422538
MR-PCA	threonine	HMDB0000167	gluconate	HMDB0000625	GCST90200432	GCST90200373	2:27589369-28089369	-0.0937544570151591	0.104906952554986	0.371486947827701
MR-PCA	threonine	HMDB0000167	gluconate	HMDB0000625	GCST90200432	GCST90200373	2:211290507-211790507	-0.120390563913129	0.119189985097335	0.312460404911899
MR-PCA	threonine	HMDB0000167	gluconate	HMDB0000625	GCST90200432	GCST90200373	12:46938082-47438082	-0.102226275823223	0.0988476568244408	0.301051993403837
MR-PCA	threonine	HMDB0000167	gluconate	HMDB0000625	GCST90200432	GCST90200373	14:100594368-101094368	0.084882472133704	0.111365696165318	0.445943118937861
MR-PCA	valine	HMDB0000883	sarcosine	HMDB0000271	bioa_022	bioa_031	2:27492603-27992603	-0.31437445898169	0.306588943715708	0.305177324834744
MR-PCA	valine	HMDB0000883	sarcosine	HMDB0000271	bioa_022	bioa_031	2:64958074-65458074	-0.0806036071841216	0.127781692098178	0.528176851878762
MR-PCA	valine	HMDB0000883	sarcosine	HMDB0000271	bioa_022	bioa_031	2:211173777-211673777	-0.26458144746547	0.29486696203322	0.369563700677258
MR-PCA	valine	HMDB0000883	sarcosine	HMDB0000271	bioa_022	bioa_031	4:88972827-89472827	-0.193408671183601	0.0901849050026923	0.0319865070312099
MR-PCA	valine	HMDB0000883	sarcosine	HMDB0000271	bioa_022	bioa_031	11:116381707-116882500	-0.250201574550943	0.168813190980255	0.138308103396068
MR-PCA	valine	HMDB0000883	sarcosine	HMDB0000271	bioa_022	bioa_031	12:56615040-57115040	0.470103466289355	0.308329741875877	0.127339519003629
MR-PCA	valine	HMDB0000883	sarcosine	HMDB0000271	bioa_022	bioa_031	16:70059237-70559237	0.0899140959581268	0.194433621598735	0.643765038428829
MR-PCA	valine	HMDB0000883	sarcosine	HMDB0000271	bioa_022	bioa_031	17:6883609-7383609	0.323953643209528	0.190076671512805	0.0883191884513355
MR-PCA	valine	HMDB0000883	sarcosine	HMDB0000271	bioa_022	bioa_031	17:40470632-40970632	0.310717852480726	0.361646404751462	0.390243512245546
MR-PCA	valine	HMDB0000883	sarcosine	HMDB0000271	bioa_022	bioa_031	19:49114511-49614511	0.237001389284947	0.255167137495937	0.352988373027404
MR-PCA	docosapentaenoate (n6 dpa; 22:5n6)	HMDB0001976	cortisol	HMDB0000063	GCST90199796	GCST90200378	11:61347212-61847212	-0.0677550517874608	0.0936130234846406	0.469202005823658
MR-PCA	cytidine	HMDB0000089	citrate	HMDB0000094	GCST90200429	met-d-Citrate	15:85255020-85755020	0.0146732916807392	0.0236846199634307	0.535568402879707
MR-PCA	3-(4-hydroxyphenyl)lactate	HMDB0000755	tyrosine	HMDB0000158	GCST90200371	GCST90200427	6:111301079-111801079	1.34102776698074	0.128952652443625	2.49548915429353e-25
MR-PCA	3-(4-hydroxyphenyl)lactate	HMDB0000755	tyrosine	HMDB0000158	GCST90200371	GCST90200427	17:79941425-80441425	0.0602549105657884	0.0927249555807968	0.515805851469312
MR-PCA	myo-inositol	HMDB0000211	xanthine	HMDB0000292	GCST90200401	M03147	16:24676314-25176314	-0.0439712584619106	0.155771504671005	0.777728435421038
MR-PCA	tyrosine	HMDB0000158	glutamine	HMDB0000641	bioa_021	bioa_006	4:99820973-100320973	0.133634072426683	0.169201306661036	0.4296484439583
MR-PCA	tyrosine	HMDB0000158	glutamine	HMDB0000641	bioa_021	bioa_006	4:148735862-149235862	-0.103621754236406	0.145931896554456	0.47766118581747
MR-PCA	tyrosine	HMDB0000158	glutamine	HMDB0000641	bioa_021	bioa_006	6:111242119-112017012	-0.0568696204160164	0.0404463802632952	0.159709370213585
MR-PCA	tyrosine	HMDB0000158	glutamine	HMDB0000641	bioa_021	bioa_006	6:112114361-112614361	-0.0659170365311283	0.118320872929759	0.577456346253815
MR-PCA	tyrosine	HMDB0000158	glutamine	HMDB0000641	bioa_021	bioa_006	7:27926305-28426305	0.223382447402009	0.13986181581189	0.110228852012072
MR-PCA	tyrosine	HMDB0000158	glutamine	HMDB0000641	bioa_021	bioa_006	8:8933358-9433358	0.319859756084829	0.151734946086288	0.0350295701440557
MR-PCA	tyrosine	HMDB0000158	glutamine	HMDB0000641	bioa_021	bioa_006	10:64816186-65575478	0.806642177670745	0.162226388074308	6.61549900493185e-07
MR-PCA	tyrosine	HMDB0000158	glutamine	HMDB0000641	bioa_021	bioa_006	11:61310081-61810081	0.470088540752349	0.141304384766587	0.0008785584033732
MR-PCA	tyrosine	HMDB0000158	glutamine	HMDB0000641	bioa_021	bioa_006	12:20701307-21201307	-0.321844197693321	0.156876347452124	0.0402106086439463
MR-PCA	tyrosine	HMDB0000158	glutamine	HMDB0000641	bioa_021	bioa_006	12:46678393-47435518	1.54061620259939	0.109290705438443	3.99088859461409e-45
MR-PCA	tyrosine	HMDB0000158	glutamine	HMDB0000641	bioa_021	bioa_006	12:56615040-57115040	-3.63967486798083	0.104467590110669	5.98606899865179e-266
MR-PCA	tyrosine	HMDB0000158	glutamine	HMDB0000641	bioa_021	bioa_006	12:57594049-58094049	0.589334643816789	0.155730800304145	0.0001541315518009
MR-PCA	tyrosine	HMDB0000158	glutamine	HMDB0000641	bioa_021	bioa_006	12:59727701-60227701	1.14453362592253	0.132484345281523	5.67020551249115e-18
MR-PCA	tyrosine	HMDB0000158	glutamine	HMDB0000641	bioa_021	bioa_006	12:120845172-121674861	0.228821680635671	0.111520585448922	0.0401858398963811
MR-PCA	tyrosine	HMDB0000158	glutamine	HMDB0000641	bioa_021	bioa_006	12:122092964-122592964	0.165599438213127	0.13630653139109	0.224402461754875
MR-PCA	tyrosine	HMDB0000158	glutamine	HMDB0000641	bioa_021	bioa_006	15:60649639-61149639	0.66878938326492	0.156635907211279	1.95730180361336e-05
MR-PCA	tyrosine	HMDB0000158	glutamine	HMDB0000641	bioa_021	bioa_006	16:71153235-72438683	0.0092130079732747	0.0614257810949181	0.880775650802758
MR-PCA	aspartate	HMDB0000191	asparagine	HMDB0000168	GCST90200370	bioa_003	3:56598999-57098999	-0.0728693365150735	0.0474406139154644	0.12453551866666
MR-PCA	arachidonate (20:4n6)	HMDB0001043	spermidine	HMDB0001257	GCST90200358	bioa_033	11:61052244-62029047	0.011082553631866	0.0339892064423269	0.744378225873509
MR-PCA	octanoylcarnitine (c8)	HMDB0000791	octanoylcarnitine (c8)	HMDB0000791	M33936	bior_018	1:75967169-76725029	0.851089832118733	0.0241415687790947	2.96648766573678e-272
MR-PCA	octanoylcarnitine (c8)	HMDB0000791	octanoylcarnitine (c8)	HMDB0000791	M33936	bior_018	4:159385244-159885244	0.846196495452228	0.0420321570648617	3.86104890024467e-90
MR-PCA	arachidonate (20:4n6)	HMDB0001043	alanine	HMDB0000161	GCST90200358	met-d-Ala	11:61052244-62029047	-0.0149762510875397	0.0130418159602263	0.25083417631017
MR-PCA	betaine	HMDB0000043	3-(4-hydroxyphenyl)lactate	HMDB0000755	M03141	M32197	2:211337631-211837631	-0.0599531827977078	0.0979959236530444	0.540674973663288
MR-PCA	betaine	HMDB0000043	3-(4-hydroxyphenyl)lactate	HMDB0000755	M03141	M32197	5:78095798-78666416	0.0532318881747245	0.0876328552913765	0.543557537253227
MR-PCA	betaine	HMDB0000043	3-(4-hydroxyphenyl)lactate	HMDB0000755	M03141	M32197	12:30349-530349	-0.197018225220018	0.135220669534093	0.145112890067192
MR-PCA	betaine	HMDB0000043	3-(4-hydroxyphenyl)lactate	HMDB0000755	M03141	M32197	21:44237404-44737404	0.0276986147655064	0.114320272425496	0.808555760300958
MR-PCA	histidine	HMDB0000177	cytidine	HMDB0000089	GCST90200377	GCST90200429	2:211293055-211793055	0.0596374018557239	0.117692129539882	0.612348636264652
MR-PCA	histidine	HMDB0000177	cytidine	HMDB0000089	GCST90200377	GCST90200429	12:96129884-96629884	0.0711287986669462	0.0777027774121385	0.359983865090836
MR-PCA	caffeine	HMDB0001847	flavin adenine dinucleotide (fad)	HMDB0001248	GCST90200436	GCST90200376	15:56384745-56884745	0.0094612061811579	0.126513561118023	0.940386471523873
MR-PCA	caffeine	HMDB0001847	flavin adenine dinucleotide (fad)	HMDB0001248	GCST90200436	GCST90200376	15:57044800-57544800	0.0476763552118821	0.146267687129455	0.744460102599065
MR-PCA	sulfate*	HMDB01448	3-hydroxybutyrate (bhba)	HMDB0000011	GCST90199896	met-d-bOHbutyrate	7:122557611-123057611	-0.0238503885259586	0.0285120542911829	0.402872589803238
MR-PCA	n1-methyl-2-pyridone-5-carboxamide	HMDB0004193	allantoin	HMDB0000462	GCST90199778	M01107	2:135485648-135985648	-0.0409586041417882	0.190394660137677	0.82967005595278
MR-PCA	taurine	HMDB0000251	pantothenate	HMDB0000210	bioa_034	GCST90200279	19:54074995-54574995	-0.146947730817833	0.105495100263695	0.163639695802432
MR-PCA	histidine	HMDB0000177	guanidinoacetate	HMDB0000128	met-d-His	GCST90200384	1:168963261-169463261	-0.227440542672698	0.529334479899529	0.667433789545198
MR-PCA	histidine	HMDB0000177	guanidinoacetate	HMDB0000128	met-d-His	GCST90200384	2:27491237-27991237	0.305905507503582	0.475515173690993	0.520020456985957
MR-PCA	histidine	HMDB0000177	guanidinoacetate	HMDB0000128	met-d-His	GCST90200384	2:211290507-212074453	-1.08482258024122	0.23347564805025	3.37768438096284e-06
MR-PCA	histidine	HMDB0000177	guanidinoacetate	HMDB0000128	met-d-His	GCST90200384	3:148408762-149190142	-0.208386225984042	0.255337427019566	0.41443095731496
MR-PCA	histidine	HMDB0000177	guanidinoacetate	HMDB0000128	met-d-His	GCST90200384	6:134622121-135122121	-0.133085344506914	0.373383201011483	0.721517823573301
MR-PCA	histidine	HMDB0000177	guanidinoacetate	HMDB0000128	met-d-His	GCST90200384	11:8005408-8505408	0.408549438811264	0.331315304244471	0.217533348930966
MR-PCA	histidine	HMDB0000177	guanidinoacetate	HMDB0000128	met-d-His	GCST90200384	12:46932531-47432531	0.445623165207549	0.433180404799208	0.303609294913134
MR-PCA	histidine	HMDB0000177	guanidinoacetate	HMDB0000128	met-d-His	GCST90200384	12:56610020-57110020	0.0597857223954529	0.330228385921904	0.856333385465294
MR-PCA	histidine	HMDB0000177	guanidinoacetate	HMDB0000128	met-d-His	GCST90200384	12:95659569-96755187	-0.0264133857134647	0.111272835702149	0.812365908175612
MR-PCA	histidine	HMDB0000177	guanidinoacetate	HMDB0000128	met-d-His	GCST90200384	14:21241151-21765620	-0.341691969372868	0.210482784845307	0.10450979490686
MR-PCA	histidine	HMDB0000177	guanidinoacetate	HMDB0000128	met-d-His	GCST90200384	14:24625832-25125832	-0.589853167899076	0.33237978790473	0.0759579938043291
MR-PCA	histidine	HMDB0000177	guanidinoacetate	HMDB0000128	met-d-His	GCST90200384	14:94599201-95099201	0.198809383493217	0.353093731185247	0.573400917948547
MR-PCA	histidine	HMDB0000177	guanidinoacetate	HMDB0000128	met-d-His	GCST90200384	15:43028726-45092210	-0.0868701252836509	0.438918798761785	0.843108874122692
MR-PCA	histidine	HMDB0000177	guanidinoacetate	HMDB0000128	met-d-His	GCST90200384	20:38915692-39415692	0.0447775663551711	0.389487206862713	0.908472518825711
MR-PCA	glycine	HMDB0000123	betaine	HMDB0000043	GCST90200707	GCST90200425	1:75967169-76467169	0.0877496152353658	0.141432257608057	0.5349710051093
MR-PCA	glycine	HMDB0000123	betaine	HMDB0000043	GCST90200707	GCST90200425	2:211036896-212058697	-0.252826007443147	0.0295366154906512	1.1311376101758101e-17
MR-PCA	glycine	HMDB0000123	betaine	HMDB0000043	GCST90200707	GCST90200425	3:125659669-126159669	0.0376646686543659	0.089141781274064	0.672641549733614
MR-PCA	glycine	HMDB0000123	betaine	HMDB0000043	GCST90200707	GCST90200425	9:6290540-6790540	0.0530976833056245	0.0943939187408151	0.57376743722702
MR-PCA	caffeine	HMDB0001847	n1-methyl-2-pyridone-5-carboxamide	HMDB0004193	GCST90200436	GCST90199778	15:56384745-56884745	-0.187805295137224	0.110662949474476	0.0896791166226497
MR-PCA	caffeine	HMDB0001847	n1-methyl-2-pyridone-5-carboxamide	HMDB0004193	GCST90200436	GCST90199778	15:57044800-57544800	-0.267580023148049	0.127951700730569	0.0365049388257168
MR-PCA	glycohyocholate	HMDB0000138	lactate	HMDB0000190	GCST90199935	GCST90200408	7:99108524-99608524	0.0573093188956876	0.110767711126128	0.60488889876389
MR-PCA	glycohyocholate	HMDB0000138	lactate	HMDB0000190	GCST90199935	GCST90200408	10:45742470-46242470	-0.0113727938580679	0.123416472173101	0.926579082375487
MR-PCA	glycohyocholate	HMDB0000138	lactate	HMDB0000190	GCST90199935	GCST90200408	13:103468308-103968308	0.0557510690631564	0.0669930554553364	0.405300711366464
MR-PCA	glycohyocholate	HMDB0000138	lactate	HMDB0000190	GCST90199935	GCST90200408	17:28409010-28909010	-0.0434187809650182	0.131561453805806	0.741379853594186
MR-PCA	glycine	HMDB0000123	5-oxoproline	HMDB0000267	GCST90200707	GCST90200280	1:75967169-76467169	-0.0290736002526097	0.141305124064903	0.836985807302526
MR-PCA	glycine	HMDB0000123	5-oxoproline	HMDB0000267	GCST90200707	GCST90200280	2:211036896-212058697	-0.0554965152716201	0.0296395639837247	0.061154103812214
MR-PCA	glycine	HMDB0000123	5-oxoproline	HMDB0000267	GCST90200707	GCST90200280	3:125659669-126159669	-0.0089052044654147	0.0890656685130925	0.920356469361192
MR-PCA	glycine	HMDB0000123	5-oxoproline	HMDB0000267	GCST90200707	GCST90200280	9:6290540-6790540	0.0857192533263235	0.0943046203349309	0.363370537229038
MR-PCA	3-ureidopropionate	HMDB0000026	myo-inositol	HMDB0000211	GCST90200283	GCST90200401	22:24662232-25162232	0.275611800543215	0.0825669612550705	0.0008437167169365
MR-PCA	n-acetylornithine	HMDB0003357	glycine	HMDB0000123	bioa_023	met-d-Gly	2:72878681-74437061	-0.0012622744199211	0.0065235231091452	0.846570683362861
MR-PCA	n-acetylornithine	HMDB0003357	glycine	HMDB0000123	bioa_023	met-d-Gly	5:950573-1450573	-0.0485333667774274	0.0543613503106161	0.371968688446156
MR-PCA	n-acetylornithine	HMDB0003357	glycine	HMDB0000123	bioa_023	met-d-Gly	14:23348952-23848952	0.0812480011590914	0.0587919054949974	0.166984299631586
MR-PCA	n-acetylornithine	HMDB0003357	glycine	HMDB0000123	bioa_023	met-d-Gly	17:37301988-37801988	-0.136700523484304	0.0807110749608873	0.0903218903176544
MR-PCA	glycine	HMDB0000123	glycochenodeoxycholate	HMDB0000637	bioa_008	GCST90200342	1:75967169-76725029	0.0287429297663851	0.348784149677265	0.934321532378445
MR-PCA	glycine	HMDB0000123	glycochenodeoxycholate	HMDB0000637	bioa_008	GCST90200342	1:120004506-120504506	-0.585752723138579	0.391133124329218	0.134242686183043
MR-PCA	glycine	HMDB0000123	glycochenodeoxycholate	HMDB0000637	bioa_008	GCST90200342	2:165258389-165758389	0.808893885652186	0.497107743617237	0.103694557180108
MR-PCA	glycine	HMDB0000123	glycochenodeoxycholate	HMDB0000637	bioa_008	GCST90200342	2:210575251-212439946	0.027844220805724	0.0465485756219547	0.549722789762293
MR-PCA	glycine	HMDB0000123	glycochenodeoxycholate	HMDB0000637	bioa_008	GCST90200342	3:125660381-126160381	0.217666944890144	0.194786131658027	0.26379498545968
MR-PCA	glycine	HMDB0000123	glycochenodeoxycholate	HMDB0000637	bioa_008	GCST90200342	5:89976061-90476061	0.182223057546945	0.532009102246095	0.731960585639519
MR-PCA	glycine	HMDB0000123	glycochenodeoxycholate	HMDB0000637	bioa_008	GCST90200342	5:131494202-131994202	0.199954803496954	0.485128732370335	0.680215891073629
MR-PCA	glycine	HMDB0000123	glycochenodeoxycholate	HMDB0000637	bioa_008	GCST90200342	6:160525578-161025578	-0.68170607196529	0.461400097168154	0.139548956694
MR-PCA	glycine	HMDB0000123	glycochenodeoxycholate	HMDB0000637	bioa_008	GCST90200342	7:55797215-56297215	-0.58265834357353	0.303878829088147	0.0551866844635594
MR-PCA	glycine	HMDB0000123	glycochenodeoxycholate	HMDB0000637	bioa_008	GCST90200342	8:8933358-9433358	0.607384696345097	0.267277257828263	0.0230569762950355
MR-PCA	glycine	HMDB0000123	glycochenodeoxycholate	HMDB0000637	bioa_008	GCST90200342	8:126232077-126732077	-0.622150126854188	0.31104089861229	0.0454765475786147
MR-PCA	glycine	HMDB0000123	glycochenodeoxycholate	HMDB0000637	bioa_008	GCST90200342	9:5720079-6894932	-0.0081730994098972	0.176664628680112	0.963100342083774
MR-PCA	glycine	HMDB0000123	glycochenodeoxycholate	HMDB0000637	bioa_008	GCST90200342	10:64798306-65575478	-0.569246229689021	0.44298647369247	0.198785491391505
MR-PCA	glycine	HMDB0000123	glycochenodeoxycholate	HMDB0000637	bioa_008	GCST90200342	12:46859387-47359387	0.220730615214332	0.382664412919602	0.564057299464839
MR-PCA	glycine	HMDB0000123	glycochenodeoxycholate	HMDB0000637	bioa_008	GCST90200342	12:56611458-57111458	1.124478237434	0.492140922200596	0.0223204267399335
MR-PCA	glycine	HMDB0000123	glycochenodeoxycholate	HMDB0000637	bioa_008	GCST90200342	15:58217095-58717095	0.613546637507578	0.422460004657747	0.146412962380889
MR-PCA	glycine	HMDB0000123	glycochenodeoxycholate	HMDB0000637	bioa_008	GCST90200342	16:80861176-81361176	0.41654530262605	0.226130885515575	0.0654672511856365
MR-PCA	glycine	HMDB0000123	glycochenodeoxycholate	HMDB0000637	bioa_008	GCST90200342	17:45188952-45974996	0.592804658854652	0.461991835708622	0.199439654532696
MR-PCA	glycine	HMDB0000123	glycochenodeoxycholate	HMDB0000637	bioa_008	GCST90200342	19:17984588-18484588	0.0902567834731133	0.452879089748169	0.842031566506791
MR-PCA	urate	HMDB0000289	tyrosine	HMDB0000158	GCST90200307	GCST90200427	2:207223753-207723753	-0.072862917484167	0.117994892294506	0.536898993502709
MR-PCA	urate	HMDB0000289	tyrosine	HMDB0000158	GCST90200307	GCST90200427	4:9672167-10439135	-0.0066855249388541	0.0599657883341425	0.911228599012297
MR-PCA	urate	HMDB0000289	tyrosine	HMDB0000158	GCST90200307	GCST90200427	4:88802323-89302323	0.0306845859411927	0.119273540563013	0.796976289768195
MR-PCA	urate	HMDB0000289	tyrosine	HMDB0000158	GCST90200307	GCST90200427	11:64114866-64614866	0.178891178637906	0.120142898543651	0.136490869711916
MR-PCA	urate	HMDB0000289	tyrosine	HMDB0000158	GCST90200307	GCST90200427	12:114208961-114708961	0.094403586036223	0.122199210655481	0.439795596382016
MR-PCA	arginine	HMDB0000517	4-methyl-2-oxopentanoate	HMDB0000695	bioa_002	M22116	2:24182937-24682937	0.640504278313658	0.337429082476637	0.0576711480943763
MR-PCA	arginine	HMDB0000517	4-methyl-2-oxopentanoate	HMDB0000695	bioa_002	M22116	2:211333022-211833022	-0.143956603117839	0.21624458702273	0.505595241472056
MR-PCA	arginine	HMDB0000517	4-methyl-2-oxopentanoate	HMDB0000695	bioa_002	M22116	2:219037276-219788019	-0.0821652677730466	0.291947019243424	0.778373733375156
MR-PCA	arginine	HMDB0000517	4-methyl-2-oxopentanoate	HMDB0000695	bioa_002	M22116	4:144583533-145083533	0.0198811019339586	0.242440178245222	0.934643409443588
MR-PCA	arginine	HMDB0000517	4-methyl-2-oxopentanoate	HMDB0000695	bioa_002	M22116	5:177386199-177886199	-0.222438499475998	0.251666473784359	0.376770569628285
MR-PCA	arginine	HMDB0000517	4-methyl-2-oxopentanoate	HMDB0000695	bioa_002	M22116	6:131339506-132265729	-0.164029671002166	0.142917442185257	0.251082830595333
MR-PCA	arginine	HMDB0000517	4-methyl-2-oxopentanoate	HMDB0000695	bioa_002	M22116	6:135177817-135677817	0.155411397543176	0.317907324176275	0.624942546590493
MR-PCA	arginine	HMDB0000517	4-methyl-2-oxopentanoate	HMDB0000695	bioa_002	M22116	6:139590693-140090693	0.598729197244214	0.250727672688545	0.0169419017751429
MR-PCA	arginine	HMDB0000517	4-methyl-2-oxopentanoate	HMDB0000695	bioa_002	M22116	10:99898951-100398951	0.109075578483225	0.359087627672228	0.761312608658241
MR-PCA	arginine	HMDB0000517	4-methyl-2-oxopentanoate	HMDB0000695	bioa_002	M22116	12:46680313-47435518	-0.354595285402761	0.277675898996897	0.201598226530701
MR-PCA	arginine	HMDB0000517	4-methyl-2-oxopentanoate	HMDB0000695	bioa_002	M22116	16:68076200-68576200	0.35793359789611	0.302588438005623	0.236846509511212
MR-PCA	arginine	HMDB0000517	4-methyl-2-oxopentanoate	HMDB0000695	bioa_002	M22116	19:12757458-13257458	-0.0680232927620674	0.175308264370469	0.698000473123874
MR-PCA	valine	HMDB0000883	5-oxoproline	HMDB0000267	M01649	GCST90200280	4:88976422-89476422	-0.0950134316407009	0.124893578963228	0.446803335834175
MR-PCA	n-acetylornithine	HMDB0003357	aspartate	HMDB0000191	M15630	M15996	2:73124156-74349562	-0.0740609434489039	0.0251220320727214	0.00319787940475
MR-PCA	n1-methyl-2-pyridone-5-carboxamide	HMDB0004193	alpha-ketoglutarate	HMDB0000208	GCST90199778	M33453	2:135485648-135985648	-0.0375903235849383	0.184079393308591	0.838191644130016
MR-PCA	creatinine	HMDB0000562	lactate	HMDB0000190	met-d-Creatinine	M00527	1:62775942-63275942	-0.521889141734746	0.54544689847723	0.338663076196553
MR-PCA	creatinine	HMDB0000562	lactate	HMDB0000190	met-d-Creatinine	M00527	1:78344069-78844069	0.802737021414139	0.59840539309747	0.17977108176614
MR-PCA	creatinine	HMDB0000562	lactate	HMDB0000190	met-d-Creatinine	M00527	1:150079982-151190625	-0.0558628967684746	0.449567293647953	0.901110007385877
MR-PCA	creatinine	HMDB0000562	lactate	HMDB0000190	met-d-Creatinine	M00527	1:212502129-213002129	-0.0963034551244749	0.501991086701225	0.847865220012883
MR-PCA	creatinine	HMDB0000562	lactate	HMDB0000190	met-d-Creatinine	M00527	2:15538692-16038692	-0.0363974025058141	0.529358751845896	0.945182620816034
MR-PCA	creatinine	HMDB0000562	lactate	HMDB0000190	met-d-Creatinine	M00527	2:18426203-18926203	0.32522453097924	0.539888518649802	0.546913225976971
MR-PCA	creatinine	HMDB0000562	lactate	HMDB0000190	met-d-Creatinine	M00527	2:54331356-54831356	-0.501051209332273	0.556622586442788	0.368033367913511
MR-PCA	creatinine	HMDB0000562	lactate	HMDB0000190	met-d-Creatinine	M00527	2:73303397-74097901	0.0210478585658757	0.577327742485465	0.970917659621161
MR-PCA	creatinine	HMDB0000562	lactate	HMDB0000190	met-d-Creatinine	M00527	2:121056440-121556440	0.503931516350296	0.466318184073471	0.279848279672201
MR-PCA	creatinine	HMDB0000562	lactate	HMDB0000190	met-d-Creatinine	M00527	2:176734544-177234544	0.188299232558333	0.439731179610409	0.668495017858451
MR-PCA	creatinine	HMDB0000562	lactate	HMDB0000190	met-d-Creatinine	M00527	2:211293055-211793055	-0.147751382469539	0.460954124865711	0.748563703590221
MR-PCA	creatinine	HMDB0000562	lactate	HMDB0000190	met-d-Creatinine	M00527	2:217394852-217894852	0.0856397823963511	0.611292423059921	0.888583935333715
MR-PCA	creatinine	HMDB0000562	lactate	HMDB0000190	met-d-Creatinine	M00527	2:220108198-220608198	0.12032212548218	0.560304875858857	0.829966894532186
MR-PCA	creatinine	HMDB0000562	lactate	HMDB0000190	met-d-Creatinine	M00527	3:38187471-38687471	-0.466585388881341	0.567394857599189	0.410889532585406
MR-PCA	creatinine	HMDB0000562	lactate	HMDB0000190	met-d-Creatinine	M00527	3:121465319-121965319	-0.460338786208092	0.663680828659337	0.487923865557007
MR-PCA	creatinine	HMDB0000562	lactate	HMDB0000190	met-d-Creatinine	M00527	3:141462708-141962708	-0.115105565061949	0.511358226802843	0.821903263614994
MR-PCA	creatinine	HMDB0000562	lactate	HMDB0000190	met-d-Creatinine	M00527	3:185024780-185524780	0.668218700867722	0.630314688836716	0.289083159341064
MR-PCA	creatinine	HMDB0000562	lactate	HMDB0000190	met-d-Creatinine	M00527	4:76880934-77664144	-0.257051801143756	0.266809063805736	0.335331880940651
MR-PCA	creatinine	HMDB0000562	lactate	HMDB0000190	met-d-Creatinine	M00527	4:103323863-104102802	-0.273007193227221	0.511069636781864	0.593211570659158
MR-PCA	creatinine	HMDB0000562	lactate	HMDB0000190	met-d-Creatinine	M00527	5:39144851-39644851	-0.115311367634632	0.430459284043936	0.788791805844427
MR-PCA	creatinine	HMDB0000562	lactate	HMDB0000190	met-d-Creatinine	M00527	5:53045546-53835870	0.127204638889	0.36373361289822	0.726549420750627
MR-PCA	creatinine	HMDB0000562	lactate	HMDB0000190	met-d-Creatinine	M00527	5:176565124-177065124	0.375895659315556	0.37154185372621	0.311672805977481
MR-PCA	creatinine	HMDB0000562	lactate	HMDB0000190	met-d-Creatinine	M00527	6:43556335-44056335	-0.148024492033191	0.469112904094699	0.752350704324562
MR-PCA	creatinine	HMDB0000562	lactate	HMDB0000190	met-d-Creatinine	M00527	6:108750742-109250742	0.447952502616998	0.521179191105604	0.390065790976907
MR-PCA	creatinine	HMDB0000562	lactate	HMDB0000190	met-d-Creatinine	M00527	6:133547208-134047208	0.209584709063792	0.489703181413248	0.668663389711706
MR-PCA	creatinine	HMDB0000562	lactate	HMDB0000190	met-d-Creatinine	M00527	6:160418389-160927934	-0.0170178654015188	0.286147928678265	0.952575955805315
MR-PCA	creatinine	HMDB0000562	lactate	HMDB0000190	met-d-Creatinine	M00527	7:25488956-25988956	0.108122673287531	0.494263118435217	0.826840674368205
MR-PCA	creatinine	HMDB0000562	lactate	HMDB0000190	met-d-Creatinine	M00527	7:76984640-77791673	0.0775933797209094	0.572392227621857	0.892169281683368
MR-PCA	creatinine	HMDB0000562	lactate	HMDB0000190	met-d-Creatinine	M00527	7:128492221-128992221	1.15261642504683	0.591145185830388	0.0511996506064606
MR-PCA	creatinine	HMDB0000562	lactate	HMDB0000190	met-d-Creatinine	M00527	7:151165041-151665041	-0.158218549829762	0.301687776516408	0.59996928611742
MR-PCA	creatinine	HMDB0000562	lactate	HMDB0000190	met-d-Creatinine	M00527	7:155370831-155870831	0.857616861957536	0.434768126396341	0.0485429217613066
MR-PCA	creatinine	HMDB0000562	lactate	HMDB0000190	met-d-Creatinine	M00527	8:8031142-9250941	0.0659796171100895	0.442300804696473	0.881416626433565
MR-PCA	creatinine	HMDB0000562	lactate	HMDB0000190	met-d-Creatinine	M00527	8:10561829-11945872	-0.045949116225532	0.472585047443769	0.922544295411143
MR-PCA	creatinine	HMDB0000562	lactate	HMDB0000190	met-d-Creatinine	M00527	8:19609539-20109539	0.440599221321623	0.48191467799994	0.360575983589837
MR-PCA	creatinine	HMDB0000562	lactate	HMDB0000190	met-d-Creatinine	M00527	8:23527006-24027006	-0.309602084178841	0.526165348566687	0.556255684197423
MR-PCA	creatinine	HMDB0000562	lactate	HMDB0000190	met-d-Creatinine	M00527	9:71184707-71684707	0.0074709250187335	0.462341490245977	0.987107632662051
MR-PCA	creatinine	HMDB0000562	lactate	HMDB0000190	met-d-Creatinine	M00527	10:52398454-52898454	0.449946197132177	0.530109185938474	0.39600359262047
MR-PCA	creatinine	HMDB0000562	lactate	HMDB0000190	met-d-Creatinine	M00527	11:15629946-16129946	-0.0182592801862453	0.566789281735152	0.974300364108846
MR-PCA	creatinine	HMDB0000562	lactate	HMDB0000190	met-d-Creatinine	M00527	11:30504837-31294673	-0.857210160687529	0.445024050754114	0.054078050020972
MR-PCA	creatinine	HMDB0000562	lactate	HMDB0000190	met-d-Creatinine	M00527	11:116373213-117240760	-0.0415459078642046	0.348103480006761	0.904998624109091
MR-PCA	creatinine	HMDB0000562	lactate	HMDB0000190	met-d-Creatinine	M00527	15:41118334-41871842	0.0942847248169099	0.494159489229339	0.84868372472163
MR-PCA	creatinine	HMDB0000562	lactate	HMDB0000190	met-d-Creatinine	M00527	15:45400360-46179051	0.465551660913298	0.32027415376656	0.146056239985126
MR-PCA	creatinine	HMDB0000562	lactate	HMDB0000190	met-d-Creatinine	M00527	15:53700578-54200578	0.16823952879505	0.507223906355184	0.740125688017403
MR-PCA	creatinine	HMDB0000562	lactate	HMDB0000190	met-d-Creatinine	M00527	15:76097375-76597375	-0.357368401719394	0.499009849180551	0.47389564192048
MR-PCA	creatinine	HMDB0000562	lactate	HMDB0000190	met-d-Creatinine	M00527	16:20142332-21335139	-0.250379200555501	0.267698855504957	0.349632828080416
MR-PCA	creatinine	HMDB0000562	lactate	HMDB0000190	met-d-Creatinine	M00527	16:89453424-89953424	0.127659578272381	0.567843782625711	0.822123500214093
MR-PCA	creatinine	HMDB0000562	lactate	HMDB0000190	met-d-Creatinine	M00527	17:19176536-19724875	-0.473965442585731	0.646371620055937	0.46339327361817
MR-PCA	creatinine	HMDB0000562	lactate	HMDB0000190	met-d-Creatinine	M00527	17:37200083-37954217	0.271324452071875	0.428506266474871	0.526611755421067
MR-PCA	creatinine	HMDB0000562	lactate	HMDB0000190	met-d-Creatinine	M00527	17:58690466-59700441	0.30145207873475	0.341035427924067	0.376732999495101
MR-PCA	creatinine	HMDB0000562	lactate	HMDB0000190	met-d-Creatinine	M00527	19:32940263-33709298	0.315247131447644	0.481729712899222	0.512849846083496
MR-PCA	creatinine	HMDB0000562	lactate	HMDB0000190	met-d-Creatinine	M00527	20:32653904-33537782	-0.396914844902108	0.544107101148297	0.465708550609432
MR-PCA	creatinine	HMDB0000562	lactate	HMDB0000190	met-d-Creatinine	M00527	22:38345240-38845240	-0.547998953365447	0.524705289756115	0.296303229252156
MR-PCA	aspartate	HMDB0000191	inosine	HMDB0000195	GCST90200370	M01123	3:56598999-57098999	0.136028197494905	0.162332404486458	0.402052699086839
MR-PCA	lactate	HMDB0000190	cholesterol	HMDB0000067	met-d-Lactate	M00063	2:27348097-28101918	1.78130410887222	0.60004503527405	0.0029914284410976
MR-PCA	lactate	HMDB0000190	cholesterol	HMDB0000067	met-d-Lactate	M00063	6:135171067-135671067	-0.861491456094454	0.443072987861557	0.0518525811588283
MR-PCA	lactate	HMDB0000190	cholesterol	HMDB0000067	met-d-Lactate	M00063	8:106333124-106833124	-0.609561614446069	0.600424022026546	0.310001652542362
MR-PCA	lactate	HMDB0000190	cholesterol	HMDB0000067	met-d-Lactate	M00063	9:4513176-5186407	0.740718971771571	0.34706518946583	0.0328234789677499
MR-PCA	lactate	HMDB0000190	cholesterol	HMDB0000067	met-d-Lactate	M00063	10:2727379-3389269	0.275575319499631	0.278063639263808	0.321660551780407
MR-PCA	lactate	HMDB0000190	cholesterol	HMDB0000067	met-d-Lactate	M00063	11:118839742-119339742	-0.0727316791446896	0.528532763418823	0.890548224825857
MR-PCA	lactate	HMDB0000190	cholesterol	HMDB0000067	met-d-Lactate	M00063	12:111162908-111662908	0.806800780719033	0.56999369482731	0.156934950747028
MR-PCA	lactate	HMDB0000190	cholesterol	HMDB0000067	met-d-Lactate	M00063	12:111682800-113133476	0.3805099766751	0.396102384958422	0.336735518192891
MR-PCA	methionine	HMDB0000696	valine	HMDB0000883	bioa_013	M01649	5:89993899-90493899	0.0216895226747983	0.236242012033199	0.926848515983222
MR-PCA	methionine	HMDB0000696	valine	HMDB0000883	bioa_013	M01649	10:81796208-82296208	-0.009639610826533	0.281947844731331	0.972726166735601
MR-PCA	methionine	HMDB0000696	valine	HMDB0000883	bioa_013	M01649	12:46900176-47464292	0.0583699580495997	0.223961922503241	0.794382114942862
MR-PCA	methionine	HMDB0000696	valine	HMDB0000883	bioa_013	M01649	12:56615040-57115040	-0.169874779571275	0.317173306493995	0.592242097642835
MR-PCA	3-hydroxybutyrate (bhba)	HMDB0000011	bilirubin (z,z)	HMDB0000054	met-d-bOHbutyrate	GCST90200704	1:230050269-230550269	-0.348578647136653	0.345065490610441	0.31240851832764
MR-PCA	3-hydroxybutyrate (bhba)	HMDB0000011	bilirubin (z,z)	HMDB0000054	met-d-bOHbutyrate	GCST90200704	5:41452897-42471829	0.110118078963152	0.371228449718968	0.766747803469174
MR-PCA	3-hydroxybutyrate (bhba)	HMDB0000011	bilirubin (z,z)	HMDB0000054	met-d-bOHbutyrate	GCST90200704	8:8059014-8559014	-0.54462850403844	0.551672970647934	0.32352954505392
MR-PCA	3-hydroxybutyrate (bhba)	HMDB0000011	bilirubin (z,z)	HMDB0000054	met-d-bOHbutyrate	GCST90200704	8:8580720-9433358	-0.0279637749574319	0.345843442667308	0.935555879990868
MR-PCA	3-hydroxybutyrate (bhba)	HMDB0000011	bilirubin (z,z)	HMDB0000054	met-d-bOHbutyrate	GCST90200704	8:9546321-10530228	-0.408625809397988	0.442301516944718	0.355557881080361
MR-PCA	3-hydroxybutyrate (bhba)	HMDB0000011	bilirubin (z,z)	HMDB0000054	met-d-bOHbutyrate	GCST90200704	8:10591858-11909109	0.136947646327816	0.41590151716854	0.741944796098611
MR-PCA	3-hydroxybutyrate (bhba)	HMDB0000011	bilirubin (z,z)	HMDB0000054	met-d-bOHbutyrate	GCST90200704	9:107339744-107915739	0.323098335299161	0.305651509419476	0.290474723152304
MR-PCA	3-hydroxybutyrate (bhba)	HMDB0000011	bilirubin (z,z)	HMDB0000054	met-d-bOHbutyrate	GCST90200704	10:113694271-114194271	-0.250451060289695	0.294155449286657	0.39453376815667
MR-PCA	3-hydroxybutyrate (bhba)	HMDB0000011	bilirubin (z,z)	HMDB0000054	met-d-bOHbutyrate	GCST90200704	11:116451535-117240760	0.757758731532496	0.446462048108876	0.0896489738868558
MR-PCA	3-hydroxybutyrate (bhba)	HMDB0000011	bilirubin (z,z)	HMDB0000054	met-d-bOHbutyrate	GCST90200704	12:122375755-122875755	0.186293976054795	0.492989439035153	0.705515028538796
MR-PCA	3-hydroxybutyrate (bhba)	HMDB0000011	bilirubin (z,z)	HMDB0000054	met-d-bOHbutyrate	GCST90200704	14:94393207-95094947	0.236990143719879	0.233708430771591	0.310562754259098
MR-PCA	3-hydroxybutyrate (bhba)	HMDB0000011	bilirubin (z,z)	HMDB0000054	met-d-bOHbutyrate	GCST90200704	15:58430643-58980498	-0.0492125503389917	0.3166610154463	0.876497449033715
MR-PCA	3-hydroxybutyrate (bhba)	HMDB0000011	bilirubin (z,z)	HMDB0000054	met-d-bOHbutyrate	GCST90200704	16:71899923-73042963	0.0514533455701955	0.323559295349092	0.873650812087914
MR-PCA	3-hydroxybutyrate (bhba)	HMDB0000011	bilirubin (z,z)	HMDB0000054	met-d-bOHbutyrate	GCST90200704	17:6935779-7435779	0.141564466406966	0.314245777100458	0.652357423993935
MR-PCA	3-hydroxybutyrate (bhba)	HMDB0000011	bilirubin (z,z)	HMDB0000054	met-d-bOHbutyrate	GCST90200704	19:45161941-45661941	0.0503283991100535	0.319791053229665	0.874946155527336
MR-PCA	tyrosine	HMDB0000158	urate	HMDB0000289	M01299	GCST90200307	1:154514715-155014715	0.0438099381506496	0.143972249394461	0.760903669865297
MR-PCA	tyrosine	HMDB0000158	urate	HMDB0000289	M01299	GCST90200307	6:111242119-112061922	-0.100262569289925	0.117770500665818	0.394581306801125
MR-PCA	tyrosine	HMDB0000158	urate	HMDB0000289	M01299	GCST90200307	16:71357384-72149586	-0.0685211090262345	0.122768546363157	0.576753946417501
MR-PCA	citrulline	HMDB0000904	acetate	HMDB0000042	M02132	met-d-Acetate	10:97115163-97871266	0.0337389949600862	0.0330777771575523	0.307733303241898
MR-PCA	1-methylxanthine	HMDB0010738	sphinganine-1-phosphate	HMDB0001383	M34389	GCST90199845	8:18010431-18510431	0.220170661493343	0.0565822942357544	9.97668316459323e-05
MR-PCA	5-acetylamino-6-formylamino-3-methyluracil	HMDB0011105	glucose	HMDB0000122	GCST90200680	met-d-Glucose	8:17743764-18765840	0.0227856011282412	0.0065493630557265	0.0005031833412697
MR-PCA	cholesterol	HMDB0000067	taurochenodeoxycholate	HMDB0000951	M00063	GCST90200337	1:109571511-110071511	-0.0761898665670639	0.153917803609241	0.620597580811628
MR-PCA	tryptophan	HMDB0000929	cytosine	HMDB0000630	M00054	GCST90200433	3:189559163-190059163	-0.197703595355254	0.173498527256803	0.25448980648214
MR-PCA	tryptophan	HMDB0000929	cytosine	HMDB0000630	M00054	GCST90200433	5:153760041-154260041	0.160049342457515	0.155173626316333	0.302343420204952
MR-PCA	tryptophan	HMDB0000929	cytosine	HMDB0000630	M00054	GCST90200433	6:111281159-111781159	-0.290008756167509	0.155075952078295	0.0614688418520648
MR-PCA	tryptophan	HMDB0000929	cytosine	HMDB0000630	M00054	GCST90200433	6:125293311-125793311	-0.075897493801656	0.181965796727975	0.676607033568397
MR-PCA	tryptophan	HMDB0000929	cytosine	HMDB0000630	M00054	GCST90200433	7:14057409-14557409	-0.0937254641292275	0.106337503957394	0.378103453274397
MR-PCA	tryptophan	HMDB0000929	cytosine	HMDB0000630	M00054	GCST90200433	11:116404435-116904435	0.0798950850410345	0.12740160999832	0.530585787740319
MR-PCA	tryptophan	HMDB0000929	cytosine	HMDB0000630	M00054	GCST90200433	16:53794515-54294515	0.312856919430738	0.184301226276314	0.0895964440316089
MR-PCA	dihydroorotate	HMDB03349	cortisone	HMDB0002802	GCST90200444	M01769	5:53379047-53879047	-0.035435042295854	0.113393844281605	0.754664141721428
MR-PCA	dihydroorotate	HMDB03349	cortisone	HMDB0002802	GCST90200444	M01769	10:104381189-105206827	0.0695151854916899	0.147910498931623	0.638368296121
MR-PCA	dihydroorotate	HMDB03349	cortisone	HMDB0002802	GCST90200444	M01769	10:125910495-126410495	0.137478553962175	0.110675306888734	0.214170486216329
MR-PCA	dihydroorotate	HMDB03349	cortisone	HMDB0002802	GCST90200444	M01769	11:122683181-123183181	0.0368229767088773	0.149028407502197	0.804840922491874
MR-PCA	dihydroorotate	HMDB03349	cortisone	HMDB0002802	GCST90200444	M01769	15:77921365-78954732	0.0910719016076061	0.051329019272418	0.0760173324925321
MR-PCA	serine	HMDB0000187	glycine	HMDB0000123	GCST90200415	M32338	1:119778579-120514573	0.220738965505161	0.0818728932910276	0.0070152851064915
MR-PCA	serine	HMDB0000187	glycine	HMDB0000123	GCST90200415	M32338	2:211290507-212040821	2.30588277035902	0.111103838568438	1.12095004706236e-95
MR-PCA	serine	HMDB0000187	glycine	HMDB0000123	GCST90200415	M32338	7:55905219-56847625	0.175613573546355	0.134222563700478	0.190745827675023
MR-PCA	choline	HMDB0000097	citrulline	HMDB0000904	GCST90200327	bioa_005	17:17175631-17675631	0.164715302050926	0.0603325976087337	0.0063311050460112
MR-PCA	1-methylnicotinamide	HMDB0000699	bilirubin (z,z)	HMDB0000054	GCST90200406	M27716	6:160317928-160817928	0.0527079335543263	0.127297343906313	0.678834795261846
MR-PCA	4-acetamidobutanoate	HMDB0003681	tryptophan	HMDB0000929	GCST90200311	GCST90200441	8:18005709-18505709	-0.0641300703423506	0.0580044588049897	0.268897146491998
MR-PCA	4-acetamidobutanoate	HMDB0003681	tryptophan	HMDB0000929	GCST90200311	GCST90200441	22:50435332-50935332	-0.0872550048267125	0.113116636368358	0.440486472973197
MR-PCA	phenylalanine	HMDB0000159	dimethylglycine	HMDB0000092	bioa_016	GCST90200424	3:186202917-186702917	-0.261170237363263	0.334531507084951	0.434976340782492
MR-PCA	phenylalanine	HMDB0000159	dimethylglycine	HMDB0000092	bioa_016	GCST90200424	4:155231289-155731289	-0.36859944254884	0.397398789329419	0.353651235691483
MR-PCA	phenylalanine	HMDB0000159	dimethylglycine	HMDB0000092	bioa_016	GCST90200424	4:186893802-187393802	0.290692861266666	0.22483851179934	0.196046956203757
MR-PCA	phenylalanine	HMDB0000159	dimethylglycine	HMDB0000092	bioa_016	GCST90200424	5:176539719-177067143	0.290592578654063	0.30678270877027	0.343523595200138
MR-PCA	phenylalanine	HMDB0000159	dimethylglycine	HMDB0000092	bioa_016	GCST90200424	6:52381188-52881188	0.292524344681295	0.469172725117772	0.532962792459244
MR-PCA	phenylalanine	HMDB0000159	dimethylglycine	HMDB0000092	bioa_016	GCST90200424	11:57020509-57520509	0.0892561197801234	0.428900367878756	0.835147331403381
MR-PCA	phenylalanine	HMDB0000159	dimethylglycine	HMDB0000092	bioa_016	GCST90200424	12:103007876-103562619	0.0874914153213537	0.190281648553381	0.645660110237579
MR-PCA	phenylalanine	HMDB0000159	dimethylglycine	HMDB0000092	bioa_016	GCST90200424	14:55086875-55586875	0.0997465555070785	0.501166626130165	0.842240273374036
MR-PCA	phenylalanine	HMDB0000159	dimethylglycine	HMDB0000092	bioa_016	GCST90200424	19:45142254-45642254	-0.286128832907101	0.465286540390755	0.538586499305356
MR-PCA	citrate	HMDB0000094	cholesterol	HMDB0000067	GCST90200304	GCST90200368	5:14503745-15117020	0.0678449308822647	0.0723662745549722	0.348490422183137
MR-PCA	citrate	HMDB0000094	cholesterol	HMDB0000067	GCST90200304	GCST90200368	17:6357018-6961881	-0.0417096139285759	0.0676680847531823	0.537640241195355
MR-PCA	citrate	HMDB0000094	cholesterol	HMDB0000067	GCST90200304	GCST90200368	22:19003274-19503274	0.0528856829072742	0.085269438734631	0.535113947001643
MR-PCA	alpha-ketoglutarate	HMDB0000208	glycerol	HMDB0000131	GCST90200455	GCST90200325	20:44931392-45517926	0.0685193128463766	0.0729376671873441	0.347513674080866
MR-PCA	dihydroorotate	HMDB03349	phenylpyruvate	HMDB0000205	GCST90200444	GCST90200365	5:53379047-53879047	-0.0839140300065886	0.0897747986372691	0.349934166113231
MR-PCA	dihydroorotate	HMDB03349	phenylpyruvate	HMDB0000205	GCST90200444	GCST90200365	10:104381189-105206827	0.0844528854739323	0.110405956407582	0.444312919924828
MR-PCA	dihydroorotate	HMDB03349	phenylpyruvate	HMDB0000205	GCST90200444	GCST90200365	10:125910495-126410495	-0.0866246219723224	0.089163257738336	0.331285302395277
MR-PCA	dihydroorotate	HMDB03349	phenylpyruvate	HMDB0000205	GCST90200444	GCST90200365	11:122683181-123183181	-0.11362707494563	0.129006660269183	0.378434436346261
MR-PCA	dihydroorotate	HMDB03349	phenylpyruvate	HMDB0000205	GCST90200444	GCST90200365	15:77921365-78954732	-0.0003006478517581	0.0478076090180767	0.99498237408318
MR-PCA	glycine	HMDB0000123	acetylphosphate	HMDB0001494	bioa_008	M15488	1:75967169-76725029	0.260290164189151	0.367230625706922	0.478453504620179
MR-PCA	glycine	HMDB0000123	acetylphosphate	HMDB0001494	bioa_008	M15488	1:120004506-120504506	0.205448426676159	0.392855452636243	0.601000779988142
MR-PCA	glycine	HMDB0000123	acetylphosphate	HMDB0001494	bioa_008	M15488	2:165258389-165758389	0.777589540545198	0.523633989886137	0.137547332183614
MR-PCA	glycine	HMDB0000123	acetylphosphate	HMDB0001494	bioa_008	M15488	2:210575251-212439946	-0.0473191256703065	0.0549319585962872	0.389010393945698
MR-PCA	glycine	HMDB0000123	acetylphosphate	HMDB0001494	bioa_008	M15488	3:125660381-126160381	-0.0872190645741501	0.209923663707789	0.677790620238323
MR-PCA	glycine	HMDB0000123	acetylphosphate	HMDB0001494	bioa_008	M15488	4:186924683-187424683	-0.175252951248186	0.424759566635249	0.679904610983372
MR-PCA	glycine	HMDB0000123	acetylphosphate	HMDB0001494	bioa_008	M15488	5:89976061-90476061	0.0647486631617212	0.58492795342135	0.911858125138718
MR-PCA	glycine	HMDB0000123	acetylphosphate	HMDB0001494	bioa_008	M15488	5:131494202-131994202	0.411646387565092	0.457683492526697	0.368432828389462
MR-PCA	glycine	HMDB0000123	acetylphosphate	HMDB0001494	bioa_008	M15488	6:160525578-161025578	-1.55777852023057	0.501753615084247	0.001904925487735
MR-PCA	glycine	HMDB0000123	acetylphosphate	HMDB0001494	bioa_008	M15488	7:55797215-56297215	-0.035377405768606	0.283687854311215	0.900756786600882
MR-PCA	glycine	HMDB0000123	acetylphosphate	HMDB0001494	bioa_008	M15488	8:8933358-9433358	-0.582735594044534	0.22887469986099	0.0108937084947265
MR-PCA	glycine	HMDB0000123	acetylphosphate	HMDB0001494	bioa_008	M15488	8:126232077-126732077	0.279186944675048	0.591061712635324	0.636678261121621
MR-PCA	glycine	HMDB0000123	acetylphosphate	HMDB0001494	bioa_008	M15488	9:5720079-6894932	0.14265733796818	0.190724543300563	0.454474770030949
MR-PCA	glycine	HMDB0000123	acetylphosphate	HMDB0001494	bioa_008	M15488	9:135887106-136387106	-0.387538311583988	0.388070776674155	0.317974970953573
MR-PCA	glycine	HMDB0000123	acetylphosphate	HMDB0001494	bioa_008	M15488	10:64798306-65575478	-0.245834358815472	0.447838270036153	0.583049662374831
MR-PCA	glycine	HMDB0000123	acetylphosphate	HMDB0001494	bioa_008	M15488	12:46859387-47359387	0.632189719242425	0.402044933023504	0.115849590181521
MR-PCA	glycine	HMDB0000123	acetylphosphate	HMDB0001494	bioa_008	M15488	12:56611458-57111458	-0.197973971929073	0.54371594805694	0.715773729936893
MR-PCA	glycine	HMDB0000123	acetylphosphate	HMDB0001494	bioa_008	M15488	15:58217095-58717095	0.17322988837436	0.391996476483887	0.658549302618456
MR-PCA	glycine	HMDB0000123	acetylphosphate	HMDB0001494	bioa_008	M15488	16:80861176-81361176	-0.223091129480149	0.248642273449349	0.369592289739647
MR-PCA	glycine	HMDB0000123	acetylphosphate	HMDB0001494	bioa_008	M15488	17:45188952-45974996	-1.40842944838998	0.501997368310602	0.0050215038057193
MR-PCA	glycine	HMDB0000123	acetylphosphate	HMDB0001494	bioa_008	M15488	19:17984588-18484588	0.298710612020836	0.472468495753891	0.527234031679394
MR-PCA	creatinine	HMDB0000562	3-methyl-2-oxovalerate	HMDB0000491	GCST90200366	GCST90199631	16:20142332-20642332	0.0532359048990548	0.102169742687854	0.602329482974792
MR-PCA	3-hydroxybutyrate (bhba)	HMDB0000011	citrate	HMDB0000094	met-d-bOHbutyrate	M01564	1:230050269-230550269	-0.480381911454206	0.434032439514723	0.268385581919669
MR-PCA	3-hydroxybutyrate (bhba)	HMDB0000011	citrate	HMDB0000094	met-d-bOHbutyrate	M01564	5:41452897-42471829	-0.723254232784794	0.394154318379883	0.0665128101512543
MR-PCA	3-hydroxybutyrate (bhba)	HMDB0000011	citrate	HMDB0000094	met-d-bOHbutyrate	M01564	8:8059014-8559014	0.85667291230602	0.649784501226463	0.187371312202763
MR-PCA	3-hydroxybutyrate (bhba)	HMDB0000011	citrate	HMDB0000094	met-d-bOHbutyrate	M01564	8:8580720-9433358	0.61639142395809	0.372745192736456	0.0981979185973243
MR-PCA	3-hydroxybutyrate (bhba)	HMDB0000011	citrate	HMDB0000094	met-d-bOHbutyrate	M01564	8:9546321-10530228	1.26882987653557	0.532785661621922	0.0172422184175924
MR-PCA	3-hydroxybutyrate (bhba)	HMDB0000011	citrate	HMDB0000094	met-d-bOHbutyrate	M01564	8:10591858-11909109	0.983774260879569	0.470763646936381	0.036641040052309
MR-PCA	3-hydroxybutyrate (bhba)	HMDB0000011	citrate	HMDB0000094	met-d-bOHbutyrate	M01564	9:107339744-107915739	0.455151125146071	0.380876361089204	0.232083056540477
MR-PCA	3-hydroxybutyrate (bhba)	HMDB0000011	citrate	HMDB0000094	met-d-bOHbutyrate	M01564	10:113694271-114194271	0.680450048989268	0.411219287932442	0.097982656048242
MR-PCA	3-hydroxybutyrate (bhba)	HMDB0000011	citrate	HMDB0000094	met-d-bOHbutyrate	M01564	11:116451535-117240760	1.29070675042534	0.498552965750075	0.0096281380736587
MR-PCA	3-hydroxybutyrate (bhba)	HMDB0000011	citrate	HMDB0000094	met-d-bOHbutyrate	M01564	12:122375755-122875755	-1.36756312988049	0.601653971582325	0.0230258141091533
MR-PCA	3-hydroxybutyrate (bhba)	HMDB0000011	citrate	HMDB0000094	met-d-bOHbutyrate	M01564	14:94393207-95094947	0.298440060224976	0.341005705493376	0.381478068493264
MR-PCA	3-hydroxybutyrate (bhba)	HMDB0000011	citrate	HMDB0000094	met-d-bOHbutyrate	M01564	15:58430643-58980498	0.695832739770617	0.363737904359937	0.0557473032404924
MR-PCA	3-hydroxybutyrate (bhba)	HMDB0000011	citrate	HMDB0000094	met-d-bOHbutyrate	M01564	16:71899923-73042963	0.193512372098098	0.370430093811412	0.601392436510861
MR-PCA	3-hydroxybutyrate (bhba)	HMDB0000011	citrate	HMDB0000094	met-d-bOHbutyrate	M01564	19:45161941-45661941	-0.0160493481306266	0.366319459167943	0.965053913521212
MR-PCA	cystathionine	HMDB0000099	5-oxoproline	HMDB0000267	GCST90200383	M01494	19:33152807-33652807	-0.0599593138997682	0.142922831038933	0.67483446525293
MR-PCA	eicosapentaenoate (epa; 20:5n3)	HMDB0001999	glycerol 3-phosphate	HMDB0000126	GCST90200349	GCST90199638	11:61319830-61819830	-0.0892811850099415	0.0741407342045611	0.228507528157944
MR-PCA	docosapentaenoate (n6 dpa; 22:5n6)	HMDB0001976	sphingosine	HMDB0000252	GCST90199796	GCST90200385	11:61347212-61847212	-0.293033685194165	0.0948188980463555	0.0019984903776941
MR-PCA	kynurenate	HMDB0000715	biliverdin	HMDB0001008	GCST90200454	M02137	1:241463402-241963402	0.050486141854253	0.0882134328711085	0.567106508363707
MR-PCA	kynurenate	HMDB0000715	biliverdin	HMDB0001008	GCST90200454	M02137	4:170711647-171211647	-0.106890081795826	0.13546615437324	0.430080571767844
MR-PCA	kynurenate	HMDB0000715	biliverdin	HMDB0001008	GCST90200454	M02137	16:58517848-59017848	0.260512271232721	0.16365636948012	0.11142407116747
MR-PCA	4-methyl-2-oxopentanoate	HMDB0000695	leucine	HMDB0000687	GCST90199655	M00060	4:88953670-89453670	1.08665445817297	0.13527343765069	9.51008501760793e-16
MR-PCA	threonine	HMDB0000167	1-methylnicotinamide	HMDB0000699	GCST90200432	GCST90200406	2:27589369-28089369	-0.0733259364099696	0.104347316302667	0.482236292706541
MR-PCA	threonine	HMDB0000167	1-methylnicotinamide	HMDB0000699	GCST90200432	GCST90200406	2:211290507-211790507	-0.105105609517702	0.118543846766993	0.375273236209685
MR-PCA	threonine	HMDB0000167	1-methylnicotinamide	HMDB0000699	GCST90200432	GCST90200406	12:46938082-47438082	-0.0868279247375232	0.098318056083429	0.377164389195393
MR-PCA	threonine	HMDB0000167	1-methylnicotinamide	HMDB0000699	GCST90200432	GCST90200406	14:100594368-101094368	0.0042155549939546	0.110791602300286	0.969648287810456
MR-PCA	sulfate*	HMDB01448	alpha-tocopherol	HMDB0001893	GCST90199896	GCST90200302	7:122557611-123057611	0.0611457704863563	0.106169149436002	0.56466394701187
MR-PCA	acetoacetate	HMDB0000060	glycine	HMDB0000123	met-d-Acetoacetate	M32338	1:230046470-230546470	-0.926965099391469	0.529161594974839	0.0798147651207496
MR-PCA	acetoacetate	HMDB0000060	glycine	HMDB0000123	met-d-Acetoacetate	M32338	5:41395751-42449922	0.348183130681093	0.372494253436591	0.34992527962059
MR-PCA	acetoacetate	HMDB0000060	glycine	HMDB0000123	met-d-Acetoacetate	M32338	8:8933102-9433102	-1.59199235156548	0.532768060671526	0.0028066923034825
MR-PCA	acetoacetate	HMDB0000060	glycine	HMDB0000123	met-d-Acetoacetate	M32338	10:113686244-114186244	-0.50254596625472	0.579450764681388	0.385788700089355
MR-PCA	acetoacetate	HMDB0000060	glycine	HMDB0000123	met-d-Acetoacetate	M32338	11:116373213-116873213	-0.155887612852536	0.373807562639576	0.676659115896927
MR-PCA	acetoacetate	HMDB0000060	glycine	HMDB0000123	met-d-Acetoacetate	M32338	12:122333527-122833527	0.19051846340169	0.555508917549509	0.731627028874502
MR-PCA	orotate	HMDB0000226	cysteine	HMDB0000574	GCST90200392	GCST90200439	3:123305909-124961335	-0.0032812376567613	0.0317715263445221	0.917743885456258
MR-PCA	orotate	HMDB0000226	cysteine	HMDB0000574	GCST90200392	GCST90200439	7:32831514-33590783	0.007776417173805	0.0465565785087379	0.867345229347596
MR-PCA	valine	HMDB0000883	retinol (vitamin a)	HMDB0000305	met-d-Val	GCST90200405	2:27480940-28253616	0.985833305100297	0.357004877230205	0.0057554120500196
MR-PCA	valine	HMDB0000883	retinol (vitamin a)	HMDB0000305	met-d-Val	GCST90200405	2:64975088-65475088	0.0728244008403002	0.253499534136249	0.773900790330029
MR-PCA	valine	HMDB0000883	retinol (vitamin a)	HMDB0000305	met-d-Val	GCST90200405	2:165251927-165751927	0.564671347315969	0.407496646705467	0.16583609637379
MR-PCA	valine	HMDB0000883	retinol (vitamin a)	HMDB0000305	met-d-Val	GCST90200405	3:135701113-136578270	-1.25411165368933	0.407677997556972	0.00209635435074
MR-PCA	valine	HMDB0000883	retinol (vitamin a)	HMDB0000305	met-d-Val	GCST90200405	4:86953335-87453335	0.159991501093543	0.354263263919834	0.651544537329563
MR-PCA	valine	HMDB0000883	retinol (vitamin a)	HMDB0000305	met-d-Val	GCST90200405	4:87663610-88163610	0.204118716335273	0.390905065789904	0.601552295687455
MR-PCA	valine	HMDB0000883	retinol (vitamin a)	HMDB0000305	met-d-Val	GCST90200405	4:88882515-89510546	-0.0181883820312322	0.124631564300581	0.883970961396257
MR-PCA	valine	HMDB0000883	retinol (vitamin a)	HMDB0000305	met-d-Val	GCST90200405	5:55564890-56064890	0.343703942971682	0.320810286723893	0.284006702555775
MR-PCA	valine	HMDB0000883	retinol (vitamin a)	HMDB0000305	met-d-Val	GCST90200405	6:108910874-109410874	0.138796253500417	0.471283376892985	0.768370515218069
MR-PCA	valine	HMDB0000883	retinol (vitamin a)	HMDB0000305	met-d-Val	GCST90200405	12:56199875-57115338	-0.0797692791352546	0.28257830343945	0.777720474815335
MR-PCA	valine	HMDB0000883	retinol (vitamin a)	HMDB0000305	met-d-Val	GCST90200405	12:122278263-122778263	0.0163699882092028	0.453011870298567	0.971174002996188
MR-PCA	valine	HMDB0000883	retinol (vitamin a)	HMDB0000305	met-d-Val	GCST90200405	14:102468052-102968052	0.186079552181357	0.597838586597016	0.755607660435651
MR-PCA	valine	HMDB0000883	retinol (vitamin a)	HMDB0000305	met-d-Val	GCST90200405	16:69315747-70918195	0.161534530197391	0.23136078524387	0.485056369868037
MR-PCA	valine	HMDB0000883	retinol (vitamin a)	HMDB0000305	met-d-Val	GCST90200405	17:6935779-7435779	-0.306467449574073	0.242312432298572	0.205956815353284
MR-PCA	valine	HMDB0000883	retinol (vitamin a)	HMDB0000305	met-d-Val	GCST90200405	17:79384062-79884062	0.0610170478416392	0.440067034373004	0.889723581668193
MR-PCA	valine	HMDB0000883	retinol (vitamin a)	HMDB0000305	met-d-Val	GCST90200405	19:49050431-49611255	0.132886007835093	0.228874135073668	0.561505109267585
MR-PCA	creatinine	HMDB0000562	anthranilate	HMDB0001123	bioa_026	GCST90200324	1:109627506-110127506	0.0829387052475749	0.536137128030049	0.877060342296636
MR-PCA	creatinine	HMDB0000562	anthranilate	HMDB0001123	bioa_026	GCST90200324	2:73467567-73967567	0.0875073947826339	0.674784821474457	0.896818083352139
MR-PCA	creatinine	HMDB0000562	anthranilate	HMDB0001123	bioa_026	GCST90200324	2:121056440-121556440	0.852580686679231	0.548131742635783	0.11984363732148
MR-PCA	creatinine	HMDB0000562	anthranilate	HMDB0001123	bioa_026	GCST90200324	2:211315692-211815692	-0.81946392649036	0.456309086843246	0.0725179394572213
MR-PCA	creatinine	HMDB0000562	anthranilate	HMDB0001123	bioa_026	GCST90200324	2:217404869-217904869	0.474373340131408	0.480573553284624	0.323594448385154
MR-PCA	creatinine	HMDB0000562	anthranilate	HMDB0001123	bioa_026	GCST90200324	4:77118847-77618847	0.322202693618948	0.39408441404079	0.413586675912203
MR-PCA	creatinine	HMDB0000562	anthranilate	HMDB0001123	bioa_026	GCST90200324	5:39171736-39671736	0.402957436530166	0.594610749328042	0.497972878028466
MR-PCA	creatinine	HMDB0000562	anthranilate	HMDB0001123	bioa_026	GCST90200324	5:67795622-68295622	0.328610997956053	0.476787365801444	0.490685347773884
MR-PCA	creatinine	HMDB0000562	anthranilate	HMDB0001123	bioa_026	GCST90200324	5:176567143-177067143	0.738715503354708	0.445480453134207	0.0972681297502961
MR-PCA	creatinine	HMDB0000562	anthranilate	HMDB0001123	bioa_026	GCST90200324	6:43564625-44064625	-0.390573809425521	0.496026951201245	0.431045165323633
MR-PCA	creatinine	HMDB0000562	anthranilate	HMDB0001123	bioa_026	GCST90200324	6:160442375-160942375	0.388270200907055	0.350171711535005	0.267516708116809
MR-PCA	creatinine	HMDB0000562	anthranilate	HMDB0001123	bioa_026	GCST90200324	7:77297198-77797198	0.199108169374923	0.619819023784153	0.748031570388069
MR-PCA	creatinine	HMDB0000562	anthranilate	HMDB0001123	bioa_026	GCST90200324	7:151157801-151657801	-0.407337157768173	0.454847844301138	0.370495298877424
MR-PCA	creatinine	HMDB0000562	anthranilate	HMDB0001123	bioa_026	GCST90200324	8:23501151-24001151	0.315459372313523	0.608666053434156	0.604263005084635
MR-PCA	creatinine	HMDB0000562	anthranilate	HMDB0001123	bioa_026	GCST90200324	11:30518678-31018678	0.347412140947285	0.584506891151457	0.552266064767504
MR-PCA	creatinine	HMDB0000562	anthranilate	HMDB0001123	bioa_026	GCST90200324	15:45399813-46200138	-0.458080196823626	0.282160914636834	0.104488655920637
MR-PCA	creatinine	HMDB0000562	anthranilate	HMDB0001123	bioa_026	GCST90200324	15:75279182-75779182	0.586978431294652	0.621442612907227	0.344892928339853
MR-PCA	creatinine	HMDB0000562	anthranilate	HMDB0001123	bioa_026	GCST90200324	15:75910951-76410951	0.265619088896517	0.523444538651573	0.611842919636422
MR-PCA	creatinine	HMDB0000562	anthranilate	HMDB0001123	bioa_026	GCST90200324	16:20117645-20617645	-0.157793205157368	0.489917021351203	0.747390959115871
MR-PCA	creatinine	HMDB0000562	anthranilate	HMDB0001123	bioa_026	GCST90200324	17:37370347-37870347	1.18601708320888	0.609580536503972	0.0516994168032484
MR-PCA	creatinine	HMDB0000562	anthranilate	HMDB0001123	bioa_026	GCST90200324	17:58724447-59700441	0.255116216227509	0.524237053273966	0.626511448331968
MR-PCA	creatinine	HMDB0000562	anthranilate	HMDB0001123	bioa_026	GCST90200324	19:33119611-33619611	-0.0879602297600758	0.495733843039788	0.859167200152445
MR-PCA	creatinine	HMDB0000562	anthranilate	HMDB0001123	bioa_026	GCST90200324	22:40650077-41150077	0.456806726628506	0.551234655285857	0.407275656349047
MR-PCA	glycine	HMDB0000123	dimethylglycine	HMDB0000092	GCST90200707	GCST90200424	1:75967169-76467169	0.110830893768597	0.14149406299927	0.433456796180808
MR-PCA	glycine	HMDB0000123	dimethylglycine	HMDB0000092	GCST90200707	GCST90200424	2:211036896-212058697	-0.0849480727483848	0.0296752107568881	0.0042018893677299
MR-PCA	glycine	HMDB0000123	dimethylglycine	HMDB0000092	GCST90200707	GCST90200424	3:125659669-126159669	-0.14238883119073	0.0891866418211729	0.110371308919862
MR-PCA	glycine	HMDB0000123	dimethylglycine	HMDB0000092	GCST90200707	GCST90200424	9:6290540-6790540	0.168479001297746	0.0944359203428353	0.0744145126706619
MR-PCA	phenylpyruvate	HMDB0000205	serine	HMDB0000187	GCST90200365	M32315	9:131315554-131815554	0.0248504774391745	0.130804685994747	0.849323585520453
MR-PCA	phenylpyruvate	HMDB0000205	serine	HMDB0000187	GCST90200365	M32315	16:58503995-59003995	-0.131440785753649	0.14880624203483	0.377073361073742
MR-PCA	pantothenate	HMDB0000210	3-methyl-2-oxovalerate	HMDB0000491	GCST90200279	GCST90199631	1:199230515-199730515	0.104150926063164	0.106109972739512	0.326327710859846
MR-PCA	cysteinylglycine	HMDB0000078	theobromine	HMDB0002825	GCST90200364	GCST90199644	16:15885043-16385043	-0.0845412722793138	0.0918448353865208	0.357322331220167
MR-PCA	cysteinylglycine	HMDB0000078	theobromine	HMDB0002825	GCST90200364	GCST90199644	16:89076223-90262231	0.09481489099872	0.0651420741266114	0.145528333242213
MR-PCA	cysteinylglycine	HMDB0000078	theobromine	HMDB0002825	GCST90200364	GCST90199644	19:52317323-52817323	-0.104835657484881	0.106057680513444	0.32291872571564
MR-PCA	4-hydroxyphenylpyruvate	HMDB0000707	3-ureidopropionate	HMDB0000026	GCST90200300	GCST90200283	11:63046797-63546797	-0.0093613343975831	0.101407648289237	0.926448653588209
MR-PCA	4-hydroxyphenylpyruvate	HMDB0000707	3-ureidopropionate	HMDB0000026	GCST90200300	GCST90200283	12:122051275-122551275	-0.0385267225566556	0.112195248754972	0.731305107776502
MR-PCA	7-methylxanthine	HMDB0001991	urate	HMDB0000289	GCST90199754	M01604	15:74777880-75578595	-0.0165001524835912	0.16654147591938	0.921078455701205
MR-PCA	alpha-ketoglutarate	HMDB0000208	threonine	HMDB0000167	GCST90200455	GCST90200432	20:44931392-45517926	-0.0531217786184707	0.0731157577504076	0.467505649826384
MR-PCA	dihomo-linolenate (20:3n3 or n6)	HMDB0002925	dihomo-linolenate (20:3n3 or n6)	HMDB0002925	M35718	GCST90199820	11:61345564-61845564	0.628366170032164	0.100261335053955	3.67401867389978e-10
MR-PCA	dihomo-linolenate (20:3n3 or n6)	HMDB0002925	dihomo-linolenate (20:3n3 or n6)	HMDB0002925	M35718	GCST90199820	16:14881076-15381076	0.651320307316508	0.140794441640319	3.72728602572625e-06
MR-PCA	tyrosine	HMDB0000158	3-hydroxybutyrate (bhba)	HMDB0000011	M01299	M00542	1:154514715-155014715	-0.491888047995811	0.146204140937756	0.0007671249006298
MR-PCA	tyrosine	HMDB0000158	3-hydroxybutyrate (bhba)	HMDB0000011	M01299	M00542	6:111242119-112061922	0.0910534512870718	0.130867937495197	0.486575433498886
MR-PCA	tyrosine	HMDB0000158	3-hydroxybutyrate (bhba)	HMDB0000011	M01299	M00542	16:71357384-72149586	0.0691099761303379	0.130278607667098	0.595780340866066
MR-PCA	phosphoethanolamine	HMDB0000224	glycine	HMDB0000123	GCST90200281	met-d-Gly	1:21573292-22073292	0.0043299451808376	0.0210303349343205	0.836876483295267
MR-PCA	phosphoethanolamine	HMDB0000224	glycine	HMDB0000123	GCST90200281	met-d-Gly	1:27206842-27706842	0.0332557265415347	0.0327071079639605	0.309261105457767
MR-PCA	glucose	HMDB0000122	threonine	HMDB0000167	M20489	bioa_019	2:169551488-170051488	-0.0897226035343991	0.0705051780994671	0.203171530682432
MR-PCA	inositol 1-phosphate (i1p)	HMDB0000213	threonine	HMDB0000167	M01481	bioa_019	1:5349333-5849333	-0.0517057668671882	0.0357892151295813	0.148533629194573
MR-PCA	inositol 1-phosphate (i1p)	HMDB0000213	threonine	HMDB0000167	M01481	bioa_019	4:31607204-32397858	0.0216210388577801	0.0316757866984135	0.494876658035815
MR-PCA	inositol 1-phosphate (i1p)	HMDB0000213	threonine	HMDB0000167	M01481	bioa_019	4:66148855-66648855	-0.0062504072855006	0.0370250400840427	0.865941625193882
MR-PCA	inositol 1-phosphate (i1p)	HMDB0000213	threonine	HMDB0000167	M01481	bioa_019	6:20616244-21116244	0.0521275656853303	0.0429101121969615	0.224439167939389
MR-PCA	inositol 1-phosphate (i1p)	HMDB0000213	threonine	HMDB0000167	M01481	bioa_019	10:114775621-115275621	-0.0064280745621073	0.0305452386803109	0.833320838796248
MR-PCA	inositol 1-phosphate (i1p)	HMDB0000213	threonine	HMDB0000167	M01481	bioa_019	12:47079779-47579779	-0.0947106547834172	0.036859873682939	0.010185169705644
MR-PCA	inositol 1-phosphate (i1p)	HMDB0000213	threonine	HMDB0000167	M01481	bioa_019	12:62771708-63271708	-0.0897934488137777	0.0305946862906014	0.0033361639893935
MR-PCA	inositol 1-phosphate (i1p)	HMDB0000213	threonine	HMDB0000167	M01481	bioa_019	14:96380570-96880570	-0.0509498256597186	0.0358618601587748	0.155396848320642
MR-PCA	inositol 1-phosphate (i1p)	HMDB0000213	threonine	HMDB0000167	M01481	bioa_019	15:77060646-77560646	-0.0682637278350421	0.0400156606979049	0.0880219892472054
MR-PCA	docosapentaenoate (n6 dpa; 22:5n6)	HMDB0001976	trans-urocanate	HMDB0000301	GCST90199796	GCST90200416	11:61347212-61847212	-0.127811016862446	0.0935847771983969	0.172025472205432
MR-PCA	choline phosphate	HMDB0001565	glycine	HMDB0000123	GCST90200363	bioa_008	1:21573292-22142120	-0.0464679471762377	0.0217227052327025	0.0324241844824046
MR-PCA	choline phosphate	HMDB0001565	glycine	HMDB0000123	GCST90200363	bioa_008	22:24245541-24745541	0.0422238011559984	0.0481278023917026	0.38030926914627
MR-PCA	glycine	HMDB0000123	1-methylnicotinamide	HMDB0000699	bioa_008	GCST90200406	1:75967169-76725029	0.132571879298548	0.348155889178261	0.703364199349673
MR-PCA	glycine	HMDB0000123	1-methylnicotinamide	HMDB0000699	bioa_008	GCST90200406	1:120004506-120504506	0.367831321109591	0.390414892493057	0.346113317842971
MR-PCA	glycine	HMDB0000123	1-methylnicotinamide	HMDB0000699	bioa_008	GCST90200406	2:165258389-165758389	-0.510837259698569	0.496238778531264	0.303283172391465
MR-PCA	glycine	HMDB0000123	1-methylnicotinamide	HMDB0000699	bioa_008	GCST90200406	2:210575251-212439946	-0.0244344340207722	0.0464634092793081	0.598967752152994
MR-PCA	glycine	HMDB0000123	1-methylnicotinamide	HMDB0000699	bioa_008	GCST90200406	3:125660381-126160381	-0.0925431258458125	0.194441860582463	0.634115413979383
MR-PCA	glycine	HMDB0000123	1-methylnicotinamide	HMDB0000699	bioa_008	GCST90200406	5:89976061-90476061	-0.0734254098595444	0.531066205180652	0.890034645048105
MR-PCA	glycine	HMDB0000123	1-methylnicotinamide	HMDB0000699	bioa_008	GCST90200406	5:131494202-131994202	0.987800180841193	0.484163279678395	0.0413283005048735
MR-PCA	glycine	HMDB0000123	1-methylnicotinamide	HMDB0000699	bioa_008	GCST90200406	6:160525578-161025578	-0.644677654920987	0.460541300626612	0.161565450634863
MR-PCA	glycine	HMDB0000123	1-methylnicotinamide	HMDB0000699	bioa_008	GCST90200406	7:55797215-56297215	-0.32721228099667	0.303323293627817	0.280695840863602
MR-PCA	glycine	HMDB0000123	1-methylnicotinamide	HMDB0000699	bioa_008	GCST90200406	8:8933358-9433358	0.0478826367896347	0.266860380535636	0.857600433874608
MR-PCA	glycine	HMDB0000123	1-methylnicotinamide	HMDB0000699	bioa_008	GCST90200406	8:126232077-126732077	-0.250974463105435	0.310530314199142	0.418968297308358
MR-PCA	glycine	HMDB0000123	1-methylnicotinamide	HMDB0000699	bioa_008	GCST90200406	9:5720079-6894932	0.12634926942664	0.176323365265159	0.473635135787416
MR-PCA	glycine	HMDB0000123	1-methylnicotinamide	HMDB0000699	bioa_008	GCST90200406	10:64798306-65575478	0.558448506385893	0.442179839154696	0.206609198721316
MR-PCA	glycine	HMDB0000123	1-methylnicotinamide	HMDB0000699	bioa_008	GCST90200406	12:46859387-47359387	-0.515223552929949	0.381986549032747	0.177401134317566
MR-PCA	glycine	HMDB0000123	1-methylnicotinamide	HMDB0000699	bioa_008	GCST90200406	12:56611458-57111458	0.230079280197665	0.491318371080327	0.639577509423485
MR-PCA	glycine	HMDB0000123	1-methylnicotinamide	HMDB0000699	bioa_008	GCST90200406	15:58217095-58717095	-0.564108377690542	0.421703447420174	0.180997594805005
MR-PCA	glycine	HMDB0000123	1-methylnicotinamide	HMDB0000699	bioa_008	GCST90200406	16:80861176-81361176	0.0332076147010484	0.22575097566902	0.883054326947714
MR-PCA	glycine	HMDB0000123	1-methylnicotinamide	HMDB0000699	bioa_008	GCST90200406	17:45188952-45974996	-0.023345677512328	0.461205592358041	0.959629275101825
MR-PCA	glycine	HMDB0000123	1-methylnicotinamide	HMDB0000699	bioa_008	GCST90200406	19:17984588-18484588	-0.552258556865701	0.452059667703808	0.22184012586463
MR-PCA	dimethylglycine	HMDB0000092	creatinine	HMDB0000562	GCST90200424	bioa_026	5:78080227-78832833	-0.0036374820097794	0.014208502591354	0.797945112254818
MR-PCA	dimethylglycine	HMDB0000092	creatinine	HMDB0000562	GCST90200424	bioa_026	10:103976834-104737382	0.0600824449709536	0.0480080692168928	0.210749483232684
MR-PCA	dimethylglycine	HMDB0000092	creatinine	HMDB0000562	GCST90200424	bioa_026	15:76242337-76742337	0.0093054017968394	0.0385259315511988	0.809139670135534
MR-PCA	serine	HMDB0000187	phenylalanine	HMDB0000159	bioa_018	GCST90200396	1:11610843-12110843	-0.102367203497547	0.288422734641463	0.72264898838086
MR-PCA	serine	HMDB0000187	phenylalanine	HMDB0000159	bioa_018	GCST90200396	1:119427250-120522606	-0.180554844658303	0.0859498363727374	0.0356672854293232
MR-PCA	serine	HMDB0000187	phenylalanine	HMDB0000159	bioa_018	GCST90200396	2:27480940-27980940	-0.0073696710572196	0.289982658177236	0.979724601897343
MR-PCA	serine	HMDB0000187	phenylalanine	HMDB0000159	bioa_018	GCST90200396	2:211315692-212076215	-0.243379651585906	0.113655961705968	0.0322440811572641
MR-PCA	serine	HMDB0000187	phenylalanine	HMDB0000159	bioa_018	GCST90200396	3:125660381-126160381	-0.0548349091115873	0.204651730600537	0.788743530997468
MR-PCA	serine	HMDB0000187	phenylalanine	HMDB0000159	bioa_018	GCST90200396	7:55551853-56922308	-0.262174193733597	0.118571842913229	0.0270289177092717
MR-PCA	serine	HMDB0000187	phenylalanine	HMDB0000159	bioa_018	GCST90200396	8:126232621-126732621	0.0981733685056511	0.294008685490542	0.738445090843113
MR-PCA	serine	HMDB0000187	phenylalanine	HMDB0000159	bioa_018	GCST90200396	10:65065800-65565800	-0.144535939485952	0.344960152884881	0.675221141938009
MR-PCA	ornithine	HMDB0000214	cysteine	HMDB0000574	GCST90200404	GCST90200439	6:131644358-132144358	0.0156715990763916	0.106404651538968	0.882908629527849
MR-PCA	ornithine	HMDB0000214	cysteine	HMDB0000574	GCST90200404	GCST90200439	6:161178041-161678041	0.0926127653085023	0.0978583289513652	0.34394646652905
MR-PCA	histidine	HMDB0000177	adenosine 5'-diphosphate (adp)	HMDB0001341	GCST90200377	GCST90200355	2:211293055-211793055	0.0478940742818062	0.151735939995405	0.752275061688073
MR-PCA	histidine	HMDB0000177	adenosine 5'-diphosphate (adp)	HMDB0001341	GCST90200377	GCST90200355	12:96129884-96629884	-0.0063563034546458	0.100186576830994	0.949412424121927
MR-PCA	tryptophan	HMDB0000929	glutamate	HMDB0000148	bioa_020	M32322	2:27480940-27980940	0.735427127923711	0.364256838563451	0.0434893393754627
MR-PCA	tryptophan	HMDB0000929	glutamate	HMDB0000148	bioa_020	M32322	4:156560755-157060755	0.180620710405456	0.148618112148679	0.224238560753641
MR-PCA	tryptophan	HMDB0000929	glutamate	HMDB0000148	bioa_020	M32322	6:111336667-112095774	-0.148387463663959	0.184726467738687	0.421811705550322
MR-PCA	3-aminoisobutyrate	HMDB0002166	3-(4-hydroxyphenyl)lactate	HMDB0000755	GCST90200310	GCST90200371	3:66115384-66615384	-0.0517077403148205	0.15406963388751	0.737162874785034
MR-PCA	3-aminoisobutyrate	HMDB0002166	3-(4-hydroxyphenyl)lactate	HMDB0000755	GCST90200310	GCST90200371	5:34511619-35593952	-0.0160756026682932	0.0264749254771555	0.543717492509827
MR-PCA	3-aminoisobutyrate	HMDB0002166	3-(4-hydroxyphenyl)lactate	HMDB0000755	GCST90200310	GCST90200371	5:35822024-36322024	-0.10912965356068	0.0857086826602849	0.202924900600214
MR-PCA	3-aminoisobutyrate	HMDB0002166	3-(4-hydroxyphenyl)lactate	HMDB0000755	GCST90200310	GCST90200371	12:89320-602261	0.0260607487135325	0.0704244140341764	0.711343180237225
MR-PCA	valine	HMDB0000883	cortisone	HMDB0002802	bioa_022	M01769	2:27492603-27992603	-0.484224765472559	0.549330714060546	0.378057357730419
MR-PCA	valine	HMDB0000883	cortisone	HMDB0002802	bioa_022	M01769	2:64958074-65458074	0.0846908502619485	0.228971235619817	0.711475257062095
MR-PCA	valine	HMDB0000883	cortisone	HMDB0002802	bioa_022	M01769	2:211173777-211673777	0.254805069293959	0.528334480129447	0.629607165555057
MR-PCA	valine	HMDB0000883	cortisone	HMDB0002802	bioa_022	M01769	4:88972827-89472827	0.0731753047500157	0.161594302170679	0.650668677704917
MR-PCA	valine	HMDB0000883	cortisone	HMDB0002802	bioa_022	M01769	11:116381707-116882500	0.310523525475871	0.302477913561129	0.304609322168493
MR-PCA	valine	HMDB0000883	cortisone	HMDB0002802	bioa_022	M01769	12:56615040-57115040	0.735411894370932	0.552392500266624	0.183083316833638
MR-PCA	valine	HMDB0000883	cortisone	HMDB0002802	bioa_022	M01769	16:70059237-70559237	0.0590696414923367	0.348401924704086	0.86536834736401
MR-PCA	valine	HMDB0000883	cortisone	HMDB0002802	bioa_022	M01769	17:6883609-7383609	-0.200100873279954	0.340583167774543	0.556851662738686
MR-PCA	valine	HMDB0000883	cortisone	HMDB0002802	bioa_022	M01769	17:40470632-40970632	-0.413249528549262	0.648018641641882	0.523660906817218
MR-PCA	valine	HMDB0000883	cortisone	HMDB0002802	bioa_022	M01769	19:49114511-49614511	0.539820329891492	0.457237284171621	0.237756455076088
MR-PCA	beta-alanine	HMDB0000056	myo-inositol	HMDB0000211	GCST90200361	M19934	3:30500404-31000404	-0.0553816148499772	0.0835026063078062	0.507181870480884
MR-PCA	kynurenine	HMDB0000684	uridine	HMDB0000296	bioa_027	M00606	1:241473615-241973615	-0.120206347900752	0.203104078836163	0.55395367967521
MR-PCA	kynurenine	HMDB0000684	uridine	HMDB0000296	bioa_027	M00606	5:131338151-131838151	-0.403852178011375	0.348813872070197	0.246950956331273
MR-PCA	kynurenine	HMDB0000684	uridine	HMDB0000296	bioa_027	M00606	5:176563404-177063404	0.216641846017045	0.319788929387817	0.49811882590722
MR-PCA	kynurenine	HMDB0000684	uridine	HMDB0000296	bioa_027	M00606	8:39556267-40056267	-0.1526582486272	0.167174229957587	0.361153903558098
MR-PCA	kynurenine	HMDB0000684	uridine	HMDB0000296	bioa_027	M00606	12:111111298-111611298	-0.382139684105247	0.31239560641361	0.221233160289152
MR-PCA	kynurenine	HMDB0000684	uridine	HMDB0000296	bioa_027	M00606	12:111634608-113433486	0.0533010965954336	0.148908758836886	0.72038472035673
MR-PCA	kynurenine	HMDB0000684	uridine	HMDB0000296	bioa_027	M00606	16:87568569-88128476	-0.132138295627932	0.0843647435234792	0.117284509154696
MR-PCA	tyrosine	HMDB0000158	sphingosine	HMDB0000252	bioa_021	GCST90200385	4:99820973-100320973	0.265785412050515	0.56002890308115	0.635077586857672
MR-PCA	tyrosine	HMDB0000158	sphingosine	HMDB0000252	bioa_021	GCST90200385	6:111242119-112017012	0.0318350765951734	0.143259602184729	0.824143017899055
MR-PCA	tyrosine	HMDB0000158	sphingosine	HMDB0000252	bioa_021	GCST90200385	6:112114361-112614361	0.0457514985937532	0.406460670129393	0.910378841796891
MR-PCA	tyrosine	HMDB0000158	sphingosine	HMDB0000252	bioa_021	GCST90200385	7:27926305-28426305	0.0539462362001384	0.476455899060779	0.909852979604718
MR-PCA	tyrosine	HMDB0000158	sphingosine	HMDB0000252	bioa_021	GCST90200385	10:64816186-65575478	0.0691508004056359	0.583853417818204	0.905720116849094
MR-PCA	tyrosine	HMDB0000158	sphingosine	HMDB0000252	bioa_021	GCST90200385	11:61310081-61810081	1.08947357268732	0.444834274526268	0.0143186911041119
MR-PCA	tyrosine	HMDB0000158	sphingosine	HMDB0000252	bioa_021	GCST90200385	12:46678393-47435518	0.2332860047054	0.400663034397819	0.560398378068036
MR-PCA	tyrosine	HMDB0000158	sphingosine	HMDB0000252	bioa_021	GCST90200385	12:56615040-57115040	0.6179186643108	0.360530170398024	0.0865440334688588
MR-PCA	tyrosine	HMDB0000158	sphingosine	HMDB0000252	bioa_021	GCST90200385	12:57594049-58094049	-0.342343575868959	0.503912129241448	0.496902457009894
MR-PCA	tyrosine	HMDB0000158	sphingosine	HMDB0000252	bioa_021	GCST90200385	12:59727701-60227701	0.41893359303164	0.436397442584503	0.337064385727224
MR-PCA	tyrosine	HMDB0000158	sphingosine	HMDB0000252	bioa_021	GCST90200385	12:120845172-121674861	0.0191044953098802	0.401750438841985	0.962072377724304
MR-PCA	tyrosine	HMDB0000158	sphingosine	HMDB0000252	bioa_021	GCST90200385	12:122092964-122592964	0.637282565945109	0.455938027744266	0.162191324475569
MR-PCA	tyrosine	HMDB0000158	sphingosine	HMDB0000252	bioa_021	GCST90200385	15:60649639-61149639	-0.366870786781675	0.540458622494071	0.497255830566862
MR-PCA	tyrosine	HMDB0000158	sphingosine	HMDB0000252	bioa_021	GCST90200385	16:71153235-72438683	-0.0503400085016135	0.196723119317694	0.798033698052458
MR-PCA	threonine	HMDB0000167	docosahexaenoate (dha; 22:6n3)	HMDB0002183	GCST90200432	GCST90199651	2:27589369-28089369	-0.117970082057632	0.103792588344544	0.25570785242324
MR-PCA	threonine	HMDB0000167	docosahexaenoate (dha; 22:6n3)	HMDB0002183	GCST90200432	GCST90199651	2:211290507-211790507	-0.126742253600648	0.117933961866609	0.282514286210265
MR-PCA	threonine	HMDB0000167	docosahexaenoate (dha; 22:6n3)	HMDB0002183	GCST90200432	GCST90199651	12:46938082-47438082	0.0454884324242759	0.0978092232111899	0.64187915448156
MR-PCA	threonine	HMDB0000167	docosahexaenoate (dha; 22:6n3)	HMDB0002183	GCST90200432	GCST90199651	14:100594368-101094368	-0.39798619219183	0.110188759704711	0.000304010615253
MR-PCA	ornithine	HMDB0000214	mannose	HMDB0000169	GCST90200404	GCST90200435	6:131644358-132144358	-0.264063038066171	0.106422311877842	0.0130913274599955
MR-PCA	ornithine	HMDB0000214	mannose	HMDB0000169	GCST90200404	GCST90200435	6:161178041-161678041	-0.0388981339394545	0.0978821869796007	0.691074377294769
MR-PCA	glycerol 3-phosphate	HMDB0000126	creatinine	HMDB0000562	GCST90199638	bioa_026	1:20921386-22251981	0.0419813763740439	0.0159756052705169	0.0085928260799747
MR-PCA	isoleucine	HMDB0000172	cortisol	HMDB0000063	bioa_010	GCST90200378	2:27480940-27980940	-0.814236686529289	0.610219767078694	0.182094578536044
MR-PCA	isoleucine	HMDB0000172	cortisol	HMDB0000063	bioa_010	GCST90200378	4:88976422-89476422	-0.248205988623032	0.204182598298139	0.224134306339051
MR-PCA	isoleucine	HMDB0000172	cortisol	HMDB0000063	bioa_010	GCST90200378	12:56615040-57115040	0.0560432208977911	0.567958700458028	0.921396464292726
MR-PCA	isoleucine	HMDB0000172	cortisol	HMDB0000063	bioa_010	GCST90200378	16:70059237-70559237	0.0827805594843805	0.327204634247543	0.800273439555091
MR-PCA	taurine	HMDB0000251	tyrosine	HMDB0000158	bioa_034	GCST90200427	19:54074995-54574995	-0.0254014563568546	0.105126181973702	0.809068223053757
MR-PCA	betaine	HMDB0000043	glucose	HMDB0000122	GCST90200425	met-d-Glucose	2:211290507-211790507	-0.0221219297200589	0.027155635986665	0.415281307945884
MR-PCA	betaine	HMDB0000043	glucose	HMDB0000122	GCST90200425	met-d-Glucose	5:78081434-78907016	-0.0493292234345985	0.0159898174414839	0.0020352490631634
MR-PCA	betaine	HMDB0000043	glucose	HMDB0000122	GCST90200425	met-d-Glucose	6:160264283-160825366	-0.0245001989467189	0.0200669815218287	0.222115936295795
MR-PCA	betaine	HMDB0000043	glucose	HMDB0000122	GCST90200425	met-d-Glucose	12:68601-568601	-0.0176395622902767	0.0188008701663035	0.348125626509884
MR-PCA	betaine	HMDB0000043	glucose	HMDB0000122	GCST90200425	met-d-Glucose	17:17178278-17678278	0.0125024653045895	0.0290457726111523	0.666875529847318
MR-PCA	betaine	HMDB0000043	glucose	HMDB0000122	GCST90200425	met-d-Glucose	21:44165982-44665982	-0.0022195250623144	0.0313417576063995	0.94354350805116
MR-PCA	glutamine	HMDB0000641	beta-alanine	HMDB0000056	bioa_006	GCST90200361	2:27200724-28253174	0.186346394067758	0.278898297181865	0.504036711171692
MR-PCA	glutamine	HMDB0000641	beta-alanine	HMDB0000056	bioa_006	GCST90200361	2:191299636-192089976	-0.0948921419340854	0.318515707082586	0.765764360737142
MR-PCA	glutamine	HMDB0000641	beta-alanine	HMDB0000056	bioa_006	GCST90200361	6:20469561-20969561	0.931754544503934	0.5392019276292	0.0839836979800836
MR-PCA	glutamine	HMDB0000641	beta-alanine	HMDB0000056	bioa_006	GCST90200361	7:72732874-73232874	-0.226450168769951	0.411198068655581	0.581833688287054
MR-PCA	glutamine	HMDB0000641	beta-alanine	HMDB0000056	bioa_006	GCST90200361	8:134082558-134582558	-0.10283268186419	0.377617277914201	0.785376091855339
MR-PCA	glutamine	HMDB0000641	beta-alanine	HMDB0000056	bioa_006	GCST90200361	9:4032942-4532942	0.636645655951517	0.416079280907024	0.125990343596457
MR-PCA	glutamine	HMDB0000641	beta-alanine	HMDB0000056	bioa_006	GCST90200361	10:64798306-65565800	-0.092859466790997	0.613033523378369	0.879600755239642
MR-PCA	glutamine	HMDB0000641	beta-alanine	HMDB0000056	bioa_006	GCST90200361	10:99109412-99609412	-0.0719606394677236	0.243045755827694	0.767170080470387
MR-PCA	glutamine	HMDB0000641	beta-alanine	HMDB0000056	bioa_006	GCST90200361	12:46679007-47711183	0.192722431413723	0.228469194055872	0.398927660819161
MR-PCA	glutamine	HMDB0000641	beta-alanine	HMDB0000056	bioa_006	GCST90200361	12:56615040-57375879	-0.189522231222788	0.0938488067902708	0.0434412898018486
MR-PCA	glutamine	HMDB0000641	beta-alanine	HMDB0000056	bioa_006	GCST90200361	12:59344212-60165849	0.0925848215369816	0.325291874865912	0.775934702534801
MR-PCA	glutamine	HMDB0000641	beta-alanine	HMDB0000056	bioa_006	GCST90200361	14:100594368-101094368	-0.37164539558518	0.438859242512873	0.397081978905992
MR-PCA	glutamine	HMDB0000641	beta-alanine	HMDB0000056	bioa_006	GCST90200361	15:58477325-58977325	0.343272561191225	0.387544203818278	0.375744911570008
MR-PCA	1-(1-enyl-stearoyl)-2-arachidonoyl-gpe (p-18:0/20:4)*	HMDB0005779	5,6-dihydrothymine	HMDB0000079	GCST90200058	GCST90200339	11:61307803-62000560	0.0226619458116815	0.0559095689982925	0.685233377310182
MR-PCA	1-(1-enyl-stearoyl)-2-arachidonoyl-gpe (p-18:0/20:4)*	HMDB0005779	5,6-dihydrothymine	HMDB0000079	GCST90200058	GCST90200339	19:45162079-45662079	-0.0794595683572364	0.0858006510395516	0.354396524784704
MR-PCA	1-(1-enyl-stearoyl)-2-arachidonoyl-gpe (p-18:0/20:4)*	HMDB0005779	5,6-dihydrothymine	HMDB0000079	GCST90200058	GCST90200339	19:55491205-55991205	0.0082875084845921	0.0855021551970544	0.922783985231654
MR-PCA	bilirubin (z,z)	HMDB0000054	asparagine	HMDB0000168	M27716	bioa_003	2:234140469-234918570	0.0233105551287446	0.0178212311109917	0.19086598505475
MR-PCA	uridine	HMDB0000296	glutamate	HMDB0000148	GCST90200407	bioa_007	1:20666238-21166238	0.0446104737463729	0.0550729115704612	0.417925405130714
MR-PCA	uridine	HMDB0000296	glutamate	HMDB0000148	GCST90200407	bioa_007	7:47877194-48377194	-0.0007880003526457	0.0723756746971895	0.991313091085033
MR-PCA	uridine	HMDB0000296	glutamate	HMDB0000148	GCST90200407	bioa_007	22:50686035-51186035	-0.0066776674837982	0.0635553247946856	0.916321393845668
MR-PCA	glycerophosphoethanolamine	HMDB0000114	cholesterol	HMDB0000067	GCST90199808	GCST90200368	1:40156715-40656715	0.391077783340721	0.134522695943098	0.0036473714471112
MR-PCA	glycerophosphoethanolamine	HMDB0000114	cholesterol	HMDB0000067	GCST90199808	GCST90200368	22:24208096-24708096	0.231938494770336	0.112073152599144	0.0384965938721263
MR-PCA	citrulline	HMDB0000904	glutamate	HMDB0000148	M02132	bioa_007	10:97115163-97871266	-0.0199360210319026	0.0637464010811263	0.754478542216592
MR-PCA	2-oxoarginine*	HMDB0004225	n-acetylornithine	HMDB0003357	GCST90199903	M15630	4:102938709-103438709	0.0353079365279119	0.171510483703895	0.836896680953328
MR-PCA	2-oxoarginine*	HMDB0004225	n-acetylornithine	HMDB0003357	GCST90199903	M15630	6:160310824-160819068	0.0744765385551137	0.0978219749441667	0.446449399018165
MR-PCA	inositol 1-phosphate (i1p)	HMDB0000213	3-hydroxybutyrate (bhba)	HMDB0000011	M01481	M00542	1:5349333-5849333	-0.13592220388101	0.0713181926754941	0.056668893830072
MR-PCA	inositol 1-phosphate (i1p)	HMDB0000213	3-hydroxybutyrate (bhba)	HMDB0000011	M01481	M00542	4:31607204-32397858	0.138096657533732	0.0631218426180426	0.0286856860236604
MR-PCA	inositol 1-phosphate (i1p)	HMDB0000213	3-hydroxybutyrate (bhba)	HMDB0000011	M01481	M00542	4:66148855-66648855	-0.0691163837896631	0.0737841323348866	0.34889346124011
MR-PCA	inositol 1-phosphate (i1p)	HMDB0000213	3-hydroxybutyrate (bhba)	HMDB0000011	M01481	M00542	6:20616244-21116244	-0.0105053915316243	0.0855157603269915	0.902227913572817
MR-PCA	inositol 1-phosphate (i1p)	HMDB0000213	3-hydroxybutyrate (bhba)	HMDB0000011	M01481	M00542	10:114775621-115275621	0.107794601744934	0.0610832754939773	0.0776115958476481
MR-PCA	inositol 1-phosphate (i1p)	HMDB0000213	3-hydroxybutyrate (bhba)	HMDB0000011	M01481	M00542	12:47079779-47579779	-0.030120334493151	0.073474679980002	0.681848722034161
MR-PCA	inositol 1-phosphate (i1p)	HMDB0000213	3-hydroxybutyrate (bhba)	HMDB0000011	M01481	M00542	12:62771708-63271708	0.0728202543660764	0.0607526636378378	0.230669996192837
MR-PCA	inositol 1-phosphate (i1p)	HMDB0000213	3-hydroxybutyrate (bhba)	HMDB0000011	M01481	M00542	14:96380570-96880570	-0.015721611188502	0.0714693874245829	0.825889179006469
MR-PCA	inositol 1-phosphate (i1p)	HMDB0000213	3-hydroxybutyrate (bhba)	HMDB0000011	M01481	M00542	15:77060646-77560646	0.0098600235046573	0.0797497954188716	0.901602714843588
MR-PCA	glutamine	HMDB0000641	mannose	HMDB0000169	met-d-Gln	GCST90200435	1:213912734-214412734	-0.247387012273471	0.318931360451052	0.437941035583283
MR-PCA	glutamine	HMDB0000641	mannose	HMDB0000169	met-d-Gln	GCST90200435	2:26939063-28767861	3.21707276114643	0.22753541350476	2.1905435794851002e-45
MR-PCA	glutamine	HMDB0000641	mannose	HMDB0000169	met-d-Gln	GCST90200435	2:190998205-192033792	-0.354045764305879	0.23899590051813	0.138503093322369
MR-PCA	glutamine	HMDB0000641	mannose	HMDB0000169	met-d-Gln	GCST90200435	2:211168890-211668890	-0.0671635717905499	0.355850782461046	0.85029594950347
MR-PCA	glutamine	HMDB0000641	mannose	HMDB0000169	met-d-Gln	GCST90200435	3:38941335-39441335	-0.291096018532172	0.513880471581532	0.571076770638907
MR-PCA	glutamine	HMDB0000641	mannose	HMDB0000169	met-d-Gln	GCST90200435	3:52085887-52937605	0.675512462446903	0.513814539407768	0.18861042760052
MR-PCA	glutamine	HMDB0000641	mannose	HMDB0000169	met-d-Gln	GCST90200435	3:121763465-122263465	-0.233877131152735	0.461346825702122	0.612193920162522
MR-PCA	glutamine	HMDB0000641	mannose	HMDB0000169	met-d-Gln	GCST90200435	3:159689586-160441236	-0.495080662844544	0.338126983164884	0.143143241123988
MR-PCA	glutamine	HMDB0000641	mannose	HMDB0000169	met-d-Gln	GCST90200435	4:17991903-18491903	0.114199037057126	0.372532349301236	0.759187458497827
MR-PCA	glutamine	HMDB0000641	mannose	HMDB0000169	met-d-Gln	GCST90200435	5:55611894-56111894	-0.426210052494682	0.340892328169188	0.211198146828923
MR-PCA	glutamine	HMDB0000641	mannose	HMDB0000169	met-d-Gln	GCST90200435	5:127968645-128468645	0.653493653152455	0.466499216652098	0.161260070926439
MR-PCA	glutamine	HMDB0000641	mannose	HMDB0000169	met-d-Gln	GCST90200435	5:174698943-175198943	0.0369914238340198	0.28598952109709	0.897084363422013
MR-PCA	glutamine	HMDB0000641	mannose	HMDB0000169	met-d-Gln	GCST90200435	6:20425792-20925792	-0.558330440227383	0.4530116331625	0.217767638878878
MR-PCA	glutamine	HMDB0000641	mannose	HMDB0000169	met-d-Gln	GCST90200435	6:56020405-56520405	-0.1573933058657	0.486443460638316	0.746271705140129
MR-PCA	glutamine	HMDB0000641	mannose	HMDB0000169	met-d-Gln	GCST90200435	6:126492728-127693092	0.136961996646002	0.32274965487437	0.671303393710468
MR-PCA	glutamine	HMDB0000641	mannose	HMDB0000169	met-d-Gln	GCST90200435	6:131635614-132135614	-0.702342265960671	0.416249986729806	0.0915439896056118
MR-PCA	glutamine	HMDB0000641	mannose	HMDB0000169	met-d-Gln	GCST90200435	7:1635600-2135600	0.307131000845496	0.627680673238237	0.624621598899619
MR-PCA	glutamine	HMDB0000641	mannose	HMDB0000169	met-d-Gln	GCST90200435	7:72772933-73272933	-0.154100839175415	0.294759293032035	0.601111832202283
MR-PCA	glutamine	HMDB0000641	mannose	HMDB0000169	met-d-Gln	GCST90200435	8:17124777-17669461	0.403021797828882	0.291113342552261	0.166231292723157
MR-PCA	glutamine	HMDB0000641	mannose	HMDB0000169	met-d-Gln	GCST90200435	8:126231747-126731747	0.483364085071482	0.39170382284328	0.217201412901461
MR-PCA	glutamine	HMDB0000641	mannose	HMDB0000169	met-d-Gln	GCST90200435	9:4040541-4540541	-0.428866809485355	0.328938644005369	0.192305302170284
MR-PCA	glutamine	HMDB0000641	mannose	HMDB0000169	met-d-Gln	GCST90200435	9:21884172-22384172	0.400330463437724	0.373562123670604	0.283874122825903
MR-PCA	glutamine	HMDB0000641	mannose	HMDB0000169	met-d-Gln	GCST90200435	10:22676227-23176227	0.649479652339541	0.550103622335203	0.23774192880162
MR-PCA	glutamine	HMDB0000641	mannose	HMDB0000169	met-d-Gln	GCST90200435	10:98828483-99609412	-0.217583947321012	0.190977836546423	0.254571721147175
MR-PCA	glutamine	HMDB0000641	mannose	HMDB0000169	met-d-Gln	GCST90200435	10:114535278-115035278	-0.983939326369552	0.488946365992594	0.0441813087026266
MR-PCA	glutamine	HMDB0000641	mannose	HMDB0000169	met-d-Gln	GCST90200435	11:8005408-8505408	-0.029211853845979	0.25089156473385	0.907310026488487
MR-PCA	glutamine	HMDB0000641	mannose	HMDB0000169	met-d-Gln	GCST90200435	11:73860169-74360169	-0.633259615772637	0.514642535078145	0.218515761735032
MR-PCA	glutamine	HMDB0000641	mannose	HMDB0000169	met-d-Gln	GCST90200435	12:4051876-4551876	-0.0024915822852638	0.361041867464834	0.994493770842339
MR-PCA	glutamine	HMDB0000641	mannose	HMDB0000169	met-d-Gln	GCST90200435	12:46377388-47736079	0.0262259474535736	0.205001399370197	0.898203912346456
MR-PCA	glutamine	HMDB0000641	mannose	HMDB0000169	met-d-Gln	GCST90200435	12:55949170-57674145	-0.0092003608074114	0.0799834309879513	0.908422663883933
MR-PCA	glutamine	HMDB0000641	mannose	HMDB0000169	met-d-Gln	GCST90200435	12:57753270-58582050	0.499923316307744	0.274913099493236	0.0689911656984358
MR-PCA	glutamine	HMDB0000641	mannose	HMDB0000169	met-d-Gln	GCST90200435	12:59330993-60240767	0.063811403649211	0.260635728513938	0.806588188124393
MR-PCA	glutamine	HMDB0000641	mannose	HMDB0000169	met-d-Gln	GCST90200435	14:21242229-21782312	0.300701182623835	0.21426500774174	0.160495269080946
MR-PCA	glutamine	HMDB0000641	mannose	HMDB0000169	met-d-Gln	GCST90200435	14:74940531-75440531	-0.0006646645009389	0.47510301215216	0.99888376761069
MR-PCA	glutamine	HMDB0000641	mannose	HMDB0000169	met-d-Gln	GCST90200435	14:94594947-95094947	0.382986551606087	0.306815842535229	0.211935132097456
MR-PCA	glutamine	HMDB0000641	mannose	HMDB0000169	met-d-Gln	GCST90200435	14:100545139-101045139	0.0769910606943778	0.387335994347233	0.842442088444045
MR-PCA	glutamine	HMDB0000641	mannose	HMDB0000169	met-d-Gln	GCST90200435	16:70118909-70618909	0.249620670829944	0.503513719761713	0.620065558370786
MR-PCA	glutamine	HMDB0000641	mannose	HMDB0000169	met-d-Gln	GCST90200435	17:6935779-7435779	0.167588428590043	0.321094294867137	0.601719756436104
MR-PCA	glutamine	HMDB0000641	mannose	HMDB0000169	met-d-Gln	GCST90200435	17:25345818-25845818	-0.145926058860237	0.436741103380124	0.738285343463593
MR-PCA	glutamine	HMDB0000641	mannose	HMDB0000169	met-d-Gln	GCST90200435	18:31306350-31806350	0.3573156402291	0.496165057719634	0.47142969964911
MR-PCA	glutamine	HMDB0000641	mannose	HMDB0000169	met-d-Gln	GCST90200435	22:44074730-44574730	0.111216506075351	0.423534811098882	0.792865698432199
MR-PCA	spermidine	HMDB0001257	aspartate	HMDB0000191	GCST90200423	GCST90200370	1:247789451-248289451	0.0874518201666063	0.0843106645488821	0.299616137525977
MR-PCA	3-aminoisobutyrate	HMDB0002166	oleate (18:1n9)	HMDB0000207	GCST90200310	M01359	5:34511619-35593952	0.013280079373148	0.0269699869658473	0.622435084786234
MR-PCA	3-aminoisobutyrate	HMDB0002166	oleate (18:1n9)	HMDB0000207	GCST90200310	M01359	12:89320-602261	7.85298196577181e-05	0.0786859527493395	0.999203698778795
MR-PCA	mannose	HMDB0000169	eicosapentaenoate (epa; 20:5n3)	HMDB0001999	M00584	GCST90200349	2:27182547-28770083	0.0317983614853646	0.0606915402986956	0.600324445598342
MR-PCA	alanine	HMDB0000161	cortisone	HMDB0002802	M32339	M01769	2:27480940-27980940	-0.0917829791929004	0.128064875522876	0.473564609358037
MR-PCA	alanine	HMDB0000161	cortisone	HMDB0002802	M32339	M01769	12:46962370-47462370	0.0150088514704592	0.160199822212982	0.925356752409316
MR-PCA	4-methyl-2-oxopentanoate	HMDB0000695	alanine	HMDB0000161	M22116	bioa_001	4:88976422-89476422	-0.201668426334055	0.0433445229828897	3.27640032840228e-06
MR-PCA	4-methyl-2-oxopentanoate	HMDB0000695	alanine	HMDB0000161	M22116	bioa_001	13:48209901-48709901	0.0874506113710408	0.0533481122770846	0.101162303709224
MR-PCA	5-methylthioadenosine (mta)	HMDB0001173	2-aminobutyrate	HMDB0000452	GCST90200359	GCST90200305	2:211290507-211790507	-0.0569755485535557	0.1075281099831	0.596204460393607
MR-PCA	5-methylthioadenosine (mta)	HMDB0001173	2-aminobutyrate	HMDB0000452	GCST90200359	GCST90200305	6:149659491-150411114	0.0456927298628751	0.143155854037521	0.749588727738018
MR-PCA	5-methylthioadenosine (mta)	HMDB0001173	2-aminobutyrate	HMDB0000452	GCST90200359	GCST90200305	6:160319068-160819068	0.118501460019495	0.108483419099265	0.27468092262249
MR-PCA	5-methylthioadenosine (mta)	HMDB0001173	2-aminobutyrate	HMDB0000452	GCST90200359	GCST90200305	16:16009596-16509596	0.0661216146211499	0.0932988799771014	0.478506018715555
MR-PCA	asparagine	HMDB0000168	alpha-ketoglutarate	HMDB0000208	GCST90200452	M33453	11:61850353-62350353	0.206494474076227	0.140845213780197	0.142618519689598
MR-PCA	asparagine	HMDB0000168	alpha-ketoglutarate	HMDB0000208	GCST90200452	M33453	14:103842789-104825326	-0.140677707024271	0.10774259209743	0.19166026734232
MR-PCA	n-acetylornithine	HMDB0003357	glycine	HMDB0000123	M15630	bioa_008	2:73124156-74349562	-0.0075677489115491	0.0075779920348529	0.31796509051907
MR-PCA	myo-inositol	HMDB0000211	isoleucine	HMDB0000172	GCST90200401	met-d-Ile	16:24676314-25176314	-0.0459724135318078	0.0258787713337163	0.0756583294255895
MR-PCA	myo-inositol	HMDB0000211	isoleucine	HMDB0000172	GCST90200401	met-d-Ile	19:18383755-18883755	0.0303256966508113	0.0336967335981847	0.368141786142428
MR-PCA	5,6-dihydrothymine	HMDB0000079	phenylalanine	HMDB0000159	GCST90200339	M00064	22:50721854-51221854	0.0170539107074335	0.1467211471819	0.907467496990626
MR-PCA	hypotaurine	HMDB0000965	citrulline	HMDB0000904	GCST90200379	bioa_005	4:138793652-139293652	0.026646593548861	0.0698717555414369	0.702932943140113
MR-PCA	4-acetamidobutanoate	HMDB0003681	tyrosine	HMDB0000158	M01558	GCST90200427	8:18010431-18510431	-0.0552596793509453	0.0499716333800288	0.268804023131154
MR-PCA	4-acetamidobutanoate	HMDB0003681	tyrosine	HMDB0000158	M01558	GCST90200427	18:22536478-23036478	-0.231827054046416	0.168562819061496	0.169033660039938
MR-PCA	5-oxoproline	HMDB0000267	creatine	HMDB0000064	M01494	M27718	8:144903138-145403138	-0.0143340392448647	0.0487921833665368	0.76892802951692
MR-PCA	bilirubin (z,z)	HMDB0000054	serine	HMDB0000187	M27716	bioa_018	2:234140469-234918570	-0.0010948039988829	0.0178118059177779	0.950988827359335
MR-PCA	kynurenate	HMDB0000715	3-methyl-2-oxobutyrate	HMDB0000019	GCST90200454	M21047	1:241463402-241963402	-0.0302829183765581	0.0821824973257825	0.712512527252351
MR-PCA	kynurenate	HMDB0000715	3-methyl-2-oxobutyrate	HMDB0000019	GCST90200454	M21047	4:170711647-171211647	-0.275740553816036	0.126200572458404	0.0288933187749687
MR-PCA	kynurenate	HMDB0000715	3-methyl-2-oxobutyrate	HMDB0000019	GCST90200454	M21047	16:58517848-59017848	-0.218456899289846	0.152482197633807	0.151951736977887
MR-PCA	inosine	HMDB0000195	n-formylanthranilic acid	HMDB0004089	M01123	GCST90199960	6:85876680-86677325	0.0471274396402062	0.0712234600612023	0.50817361965081
MR-PCA	2-hydroxyglutarate	HMDB0059655	glutamate	HMDB0000148	GCST90199865	M32322	14:91386532-91886532	-0.171578316138513	0.115693632748545	0.138063712351794
MR-PCA	tryptophan	HMDB0000929	creatinine	HMDB0000562	M00054	M00513	3:20813578-21313578	-0.0937279325590702	0.167262213953931	0.575230328330236
MR-PCA	tryptophan	HMDB0000929	creatinine	HMDB0000562	M00054	M00513	3:189559163-190059163	0.0157338615965599	0.139597358273082	0.910261362626515
MR-PCA	tryptophan	HMDB0000929	creatinine	HMDB0000562	M00054	M00513	4:156579823-157079823	0.117321964084151	0.110371495109301	0.287794011685382
MR-PCA	tryptophan	HMDB0000929	creatinine	HMDB0000562	M00054	M00513	5:142947848-143447848	-0.0345639172532637	0.142571527537242	0.808445350669487
MR-PCA	tryptophan	HMDB0000929	creatinine	HMDB0000562	M00054	M00513	5:153760041-154260041	0.12915295296443	0.142854340091285	0.365948524371172
MR-PCA	tryptophan	HMDB0000929	creatinine	HMDB0000562	M00054	M00513	6:111281159-111781159	-0.209314689210509	0.178849573358861	0.241864441816464
MR-PCA	tryptophan	HMDB0000929	creatinine	HMDB0000562	M00054	M00513	6:125293311-125793311	0.275030441018782	0.174132877267467	0.114237788930624
MR-PCA	tryptophan	HMDB0000929	creatinine	HMDB0000562	M00054	M00513	7:14057409-14557409	-0.093301432602817	0.100180115958811	0.351679351177752
MR-PCA	tryptophan	HMDB0000929	creatinine	HMDB0000562	M00054	M00513	11:116404435-116904435	-0.030210139871387	0.112009395773292	0.787382777754524
MR-PCA	tryptophan	HMDB0000929	creatinine	HMDB0000562	M00054	M00513	16:53794515-54294515	0.0665699572416296	0.175488439950736	0.704434670121957
MR-PCA	asparagine	HMDB0000168	alanine	HMDB0000161	bioa_003	M32339	2:27480940-27980940	-1.70262676784943	0.262945173239109	9.467646440504459e-11
MR-PCA	asparagine	HMDB0000168	alanine	HMDB0000161	bioa_003	M32339	4:178111051-178611051	0.56184690907401	0.237356034667343	0.017927794191107
MR-PCA	asparagine	HMDB0000168	alanine	HMDB0000161	bioa_003	M32339	7:97252737-97752737	0.567272211744471	0.231619750235365	0.0143192598755649
MR-PCA	asparagine	HMDB0000168	alanine	HMDB0000161	bioa_003	M32339	11:61853420-62353420	-0.194441518907739	0.189742722107249	0.305474536679111
MR-PCA	asparagine	HMDB0000168	alanine	HMDB0000161	bioa_003	M32339	12:46900176-47400176	1.47669466855712	0.276719229478603	9.47909115404663e-08
MR-PCA	asparagine	HMDB0000168	alanine	HMDB0000161	bioa_003	M32339	14:103514503-104812812	0.0266124514645916	0.0755897487875331	0.724790046228954
MR-PCA	retinol (vitamin a)	HMDB0000305	cortisol	HMDB0000063	GCST90200405	M01712	18:28939457-29439457	0.0645574090691421	0.157059109738326	0.681043985970052
MR-PCA	dimethylglycine	HMDB0000092	1,7-dimethylurate	HMDB0011103	GCST90200424	M34400	5:78080227-78832833	0.0135181026753276	0.0547598435147123	0.80501533419395
MR-PCA	dimethylglycine	HMDB0000092	1,7-dimethylurate	HMDB0011103	GCST90200424	M34400	10:103976834-104737382	-0.0812625719148446	0.184127761293928	0.658968343448846
MR-PCA	dimethylglycine	HMDB0000092	1,7-dimethylurate	HMDB0011103	GCST90200424	M34400	15:76242337-76742337	-0.0200439605088669	0.148483394289005	0.892618784457294
MR-PCA	arachidonate (20:4n6)	HMDB0001043	5-oxoproline	HMDB0000267	GCST90200358	GCST90200280	11:61052244-62029047	-0.0113299365147415	0.048720269710729	0.816110254610515
MR-PCA	urate	HMDB0000289	n-acetylglucosaminylasparagine	HMDB0000489	GCST90200307	GCST90200316	2:207223753-207723753	0.245005806545672	0.118748952415136	0.0390912565886333
MR-PCA	urate	HMDB0000289	n-acetylglucosaminylasparagine	HMDB0000489	GCST90200307	GCST90200316	4:9672167-10439135	-0.088166171292511	0.0603590460433849	0.144099095730946
MR-PCA	urate	HMDB0000289	n-acetylglucosaminylasparagine	HMDB0000489	GCST90200307	GCST90200316	4:88802323-89302323	0.270703930148987	0.120072348276628	0.0241643010287698
MR-PCA	urate	HMDB0000289	n-acetylglucosaminylasparagine	HMDB0000489	GCST90200307	GCST90200316	11:64114866-64614866	0.0911850760858606	0.120935530156602	0.450850779083898
MR-PCA	urate	HMDB0000289	n-acetylglucosaminylasparagine	HMDB0000489	GCST90200307	GCST90200316	12:114208961-114708961	0.109409250313669	0.12300651297948	0.373756447308091
MR-PCA	n-acetylglucosaminylasparagine	HMDB0000489	beta-alanine	HMDB0000056	GCST90200316	GCST90200361	4:178111987-178611987	-0.0062841931494167	0.0912423150942659	0.945090176601634
MR-PCA	n-acetylglucosaminylasparagine	HMDB0000489	beta-alanine	HMDB0000056	GCST90200316	GCST90200361	6:167457759-167966043	0.0460561131602412	0.0364931444801793	0.206931385176129
MR-PCA	n-acetylglucosaminylasparagine	HMDB0000489	beta-alanine	HMDB0000056	GCST90200316	GCST90200361	14:94594947-95094947	0.0200098382403609	0.0848484969152212	0.813564430568501
MR-PCA	n-acetylglucosaminylasparagine	HMDB0000489	beta-alanine	HMDB0000056	GCST90200316	GCST90200361	17:64055051-64555051	-0.219631219061716	0.093104656274681	0.0183256692699379
MR-PCA	glutamine	HMDB0000641	leucine	HMDB0000687	M00053	met-d-Leu	12:56615040-57115040	-0.192528013416935	0.0278429239601077	4.68552056408745e-12
MR-PCA	7-methylxanthine	HMDB0001991	arachidonate (20:4n6)	HMDB0001043	GCST90199754	M01110	15:74777880-75578595	0.0090873183278761	0.166589432114971	0.956497620174057
MR-PCA	creatine	HMDB0000064	anthranilate	HMDB0001123	M27718	GCST90200324	2:211346498-211846498	-0.160898625029916	0.101196015121564	0.111841574431344
MR-PCA	alanine	HMDB0000161	glucose	HMDB0000122	M32339	met-d-Glucose	2:27480940-27980940	-0.144988709149889	0.0319189129578544	5.56154060291681e-06
MR-PCA	alanine	HMDB0000161	glucose	HMDB0000122	M32339	met-d-Glucose	12:46962370-47462370	-0.0428781093502797	0.0399295949014408	0.282893128326832
MR-PCA	tryptophan	HMDB0000929	valine	HMDB0000883	M00054	M01649	3:20813578-21313578	0.418489524016846	0.167244870267245	0.0123404564804507
MR-PCA	tryptophan	HMDB0000929	valine	HMDB0000883	M00054	M01649	3:189559163-190059163	0.40256181315123	0.139587717035954	0.0039274060896364
MR-PCA	tryptophan	HMDB0000929	valine	HMDB0000883	M00054	M01649	4:156579823-157079823	0.105290905304037	0.110391038711922	0.340185198618064
MR-PCA	tryptophan	HMDB0000929	valine	HMDB0000883	M00054	M01649	5:142947848-143447848	0.125512804605522	0.142590573956032	0.37873357118771
MR-PCA	tryptophan	HMDB0000929	valine	HMDB0000883	M00054	M01649	5:153760041-154260041	0.238783291419757	0.142867781165901	0.0946508726567104
MR-PCA	tryptophan	HMDB0000929	valine	HMDB0000883	M00054	M01649	6:111281159-111781159	-0.0304732770710185	0.178874861152043	0.864726343012274
MR-PCA	tryptophan	HMDB0000929	valine	HMDB0000883	M00054	M01649	6:125293311-125793311	0.12219154029435	0.174156719423688	0.482917240038452
MR-PCA	tryptophan	HMDB0000929	valine	HMDB0000883	M00054	M01649	7:14057409-14557409	0.404387173000713	0.100186300602858	5.42887498374254e-05
MR-PCA	tryptophan	HMDB0000929	valine	HMDB0000883	M00054	M01649	11:116404435-116904435	0.192489196735731	0.112016895842538	0.0857247170181937
MR-PCA	tryptophan	HMDB0000929	valine	HMDB0000883	M00054	M01649	16:53794515-54294515	-0.106246369070828	0.175498201710549	0.544914167971431
MR-PCA	eicosapentaenoate (epa; 20:5n3)	HMDB0001999	threonine	HMDB0000167	GCST90200349	bioa_019	11:61319830-61819830	-0.129232972646929	0.0399220848995036	0.0012073846012158
MR-PCA	asparagine	HMDB0000168	adenosine	HMDB0000050	bioa_003	M00555	2:27480940-27980940	-0.118903840887376	0.263750355080078	0.652119542904271
MR-PCA	asparagine	HMDB0000168	adenosine	HMDB0000050	bioa_003	M00555	4:178111051-178611051	0.137663882776618	0.237382356318172	0.561965423764009
MR-PCA	asparagine	HMDB0000168	adenosine	HMDB0000050	bioa_003	M00555	7:97252737-97752737	-0.240340042427125	0.231687843599777	0.299575470206621
MR-PCA	asparagine	HMDB0000168	adenosine	HMDB0000050	bioa_003	M00555	11:61853420-62353420	-0.149246469651557	0.189734383219382	0.431511726726369
MR-PCA	asparagine	HMDB0000168	adenosine	HMDB0000050	bioa_003	M00555	12:46900176-47400176	0.24580996594901	0.27687270016868	0.374643712928231
MR-PCA	asparagine	HMDB0000168	adenosine	HMDB0000050	bioa_003	M00555	14:103514503-104812812	-0.064395882593958	0.0755885274452358	0.394254792397386
MR-PCA	orotate	HMDB0000226	isoleucine	HMDB0000172	GCST90200392	bioa_010	3:123305909-124961335	-0.0039327614009516	0.0100214181504534	0.694736374803984
MR-PCA	orotate	HMDB0000226	isoleucine	HMDB0000172	GCST90200392	bioa_010	7:32831514-33590783	0.0110829601143564	0.0186514699441724	0.552369149611518
MR-PCA	sphingosine	HMDB0000252	biliverdin	HMDB0001008	GCST90200385	GCST90200706	3:56598999-57098999	0.105104891201533	0.0869171271006396	0.2265652439234
MR-PCA	glutamate	HMDB0000148	3-methyl-2-oxovalerate	HMDB0000491	bioa_007	GCST90199631	12:121174861-121674861	-0.0013096168289444	0.264154345702341	0.996044287043599
MR-PCA	myo-inositol	HMDB0000211	7-methylxanthine	HMDB0001991	GCST90200401	M34390	16:24676314-25176314	-0.212595249678037	0.168621280334516	0.207386172608283
MR-PCA	sphinganine-1-phosphate	HMDB0001383	adenosine	HMDB0000050	GCST90199845	M00555	17:74160792-74669333	0.0301983668528851	0.124756755952673	0.808735246401095
MR-PCA	glutamine	HMDB0000641	ornithine	HMDB0000214	met-d-Gln	GCST90200404	1:213912734-214412734	0.953161580274166	0.31808307455008	0.0027302602386387
MR-PCA	glutamine	HMDB0000641	ornithine	HMDB0000214	met-d-Gln	GCST90200404	2:26939063-28767861	0.71222703585502	0.227583584098005	0.0017509304908661
MR-PCA	glutamine	HMDB0000641	ornithine	HMDB0000214	met-d-Gln	GCST90200404	2:190998205-192033792	0.302821207563239	0.238386328371714	0.203979200278698
MR-PCA	glutamine	HMDB0000641	ornithine	HMDB0000214	met-d-Gln	GCST90200404	2:211168890-211668890	-0.497814769379902	0.354915672983986	0.160727706270712
MR-PCA	glutamine	HMDB0000641	ornithine	HMDB0000214	met-d-Gln	GCST90200404	3:38941335-39441335	0.374414508077576	0.512554592062093	0.465092506609511
MR-PCA	glutamine	HMDB0000641	ornithine	HMDB0000214	met-d-Gln	GCST90200404	3:52085887-52937605	-1.29241598992284	0.512445095738592	0.0116670640034989
MR-PCA	glutamine	HMDB0000641	ornithine	HMDB0000214	met-d-Gln	GCST90200404	3:121763465-122263465	-0.518373537292298	0.46018150393738	0.25997317887463
MR-PCA	glutamine	HMDB0000641	ornithine	HMDB0000214	met-d-Gln	GCST90200404	3:159689586-160441236	0.480534911659124	0.337228805924337	0.154171033663665
MR-PCA	glutamine	HMDB0000641	ornithine	HMDB0000214	met-d-Gln	GCST90200404	4:17991903-18491903	0.609269964003194	0.371545102937363	0.101040990058336
MR-PCA	glutamine	HMDB0000641	ornithine	HMDB0000214	met-d-Gln	GCST90200404	5:55611894-56111894	-0.28040992724227	0.340000350901809	0.409522494262189
MR-PCA	glutamine	HMDB0000641	ornithine	HMDB0000214	met-d-Gln	GCST90200404	5:127968645-128468645	0.0225890593355068	0.465298419088549	0.961279936349403
MR-PCA	glutamine	HMDB0000641	ornithine	HMDB0000214	met-d-Gln	GCST90200404	5:174698943-175198943	-0.0085597856213489	0.285238513489422	0.97605969909889
MR-PCA	glutamine	HMDB0000641	ornithine	HMDB0000214	met-d-Gln	GCST90200404	6:20425792-20925792	0.454360065921565	0.451851232846018	0.314630958456433
MR-PCA	glutamine	HMDB0000641	ornithine	HMDB0000214	met-d-Gln	GCST90200404	6:56020405-56520405	1.15161645202348	0.485122662136432	0.0176029121120601
MR-PCA	glutamine	HMDB0000641	ornithine	HMDB0000214	met-d-Gln	GCST90200404	6:126492728-127693092	0.127624173802804	0.321908172718182	0.691764657622346
MR-PCA	glutamine	HMDB0000641	ornithine	HMDB0000214	met-d-Gln	GCST90200404	6:131635614-132135614	1.40596490546675	0.415102746604878	0.0007065400287203
MR-PCA	glutamine	HMDB0000641	ornithine	HMDB0000214	met-d-Gln	GCST90200404	7:1635600-2135600	-0.603005575968027	0.626062292921062	0.335461290103169
MR-PCA	glutamine	HMDB0000641	ornithine	HMDB0000214	met-d-Gln	GCST90200404	7:72772933-73272933	-0.0894722472676725	0.293997189013806	0.760876277327351
MR-PCA	glutamine	HMDB0000641	ornithine	HMDB0000214	met-d-Gln	GCST90200404	8:17124777-17669461	-0.234536488060074	0.290357708797698	0.419234417066232
MR-PCA	glutamine	HMDB0000641	ornithine	HMDB0000214	met-d-Gln	GCST90200404	8:126231747-126731747	0.881103120630903	0.390618489465461	0.024091833199859
MR-PCA	glutamine	HMDB0000641	ornithine	HMDB0000214	met-d-Gln	GCST90200404	9:4040541-4540541	0.957786932406706	0.328006894525805	0.0035000809980377
MR-PCA	glutamine	HMDB0000641	ornithine	HMDB0000214	met-d-Gln	GCST90200404	9:21884172-22384172	0.65486232796895	0.372584884327784	0.0788123326179491
MR-PCA	glutamine	HMDB0000641	ornithine	HMDB0000214	met-d-Gln	GCST90200404	10:22676227-23176227	0.773901453388608	0.548646250980978	0.158372781048826
MR-PCA	glutamine	HMDB0000641	ornithine	HMDB0000214	met-d-Gln	GCST90200404	10:98828483-99609412	-0.363922365973711	0.190458902474652	0.0560346786203943
MR-PCA	glutamine	HMDB0000641	ornithine	HMDB0000214	met-d-Gln	GCST90200404	10:114535278-115035278	0.975139278467706	0.487738840107185	0.045575235650727
MR-PCA	glutamine	HMDB0000641	ornithine	HMDB0000214	met-d-Gln	GCST90200404	11:8005408-8505408	0.838101594851523	0.250351360268375	0.0008148476126794
MR-PCA	glutamine	HMDB0000641	ornithine	HMDB0000214	met-d-Gln	GCST90200404	11:73860169-74360169	0.848698844875014	0.513285824817974	0.0982367792281659
MR-PCA	glutamine	HMDB0000641	ornithine	HMDB0000214	met-d-Gln	GCST90200404	12:4051876-4551876	-0.348484444058864	0.360109648894046	0.333185427354109
MR-PCA	glutamine	HMDB0000641	ornithine	HMDB0000214	met-d-Gln	GCST90200404	12:46377388-47736079	0.950172718764868	0.204399799924936	3.34197104434076e-06
MR-PCA	glutamine	HMDB0000641	ornithine	HMDB0000214	met-d-Gln	GCST90200404	12:55949170-57674145	-0.30799903280431	0.079726963968568	0.0001119238093092
MR-PCA	glutamine	HMDB0000641	ornithine	HMDB0000214	met-d-Gln	GCST90200404	12:57753270-58582050	-0.373529206410321	0.274214867418995	0.173142008420081
MR-PCA	glutamine	HMDB0000641	ornithine	HMDB0000214	met-d-Gln	GCST90200404	12:59330993-60240767	0.849350823315897	0.259845022335319	0.0010804955082063
MR-PCA	glutamine	HMDB0000641	ornithine	HMDB0000214	met-d-Gln	GCST90200404	14:21242229-21782312	-0.383799216944291	0.213700844795139	0.072500099070771
MR-PCA	glutamine	HMDB0000641	ornithine	HMDB0000214	met-d-Gln	GCST90200404	14:74940531-75440531	-0.267240462828347	0.473849836246775	0.572769707950932
MR-PCA	glutamine	HMDB0000641	ornithine	HMDB0000214	met-d-Gln	GCST90200404	14:94594947-95094947	0.64547664956871	0.306003766757267	0.0349122386037019
MR-PCA	glutamine	HMDB0000641	ornithine	HMDB0000214	met-d-Gln	GCST90200404	14:100545139-101045139	-0.902191448714964	0.386288830235974	0.0195154403269656
MR-PCA	glutamine	HMDB0000641	ornithine	HMDB0000214	met-d-Gln	GCST90200404	16:70118909-70618909	0.297810634072675	0.502191689739104	0.553166543938096
MR-PCA	glutamine	HMDB0000641	ornithine	HMDB0000214	met-d-Gln	GCST90200404	17:6935779-7435779	0.778066248136164	0.320265938098342	0.0151222500572955
MR-PCA	glutamine	HMDB0000641	ornithine	HMDB0000214	met-d-Gln	GCST90200404	17:25345818-25845818	0.262429879831495	0.43557546693165	0.546847992084122
MR-PCA	glutamine	HMDB0000641	ornithine	HMDB0000214	met-d-Gln	GCST90200404	18:31306350-31806350	0.45762715861434	0.494834290523527	0.355065317443732
MR-PCA	glutamine	HMDB0000641	ornithine	HMDB0000214	met-d-Gln	GCST90200404	22:44074730-44574730	-0.25435242177081	0.42243182099864	0.547097770282789
MR-PCA	oleamide	HMDB0002117	cysteinylglycine	HMDB0000078	M32458	GCST90200364	12:21138621-21638621	0.0309067500792406	0.0873818833972659	0.72356562744241
MR-PCA	oleamide	HMDB0002117	cysteinylglycine	HMDB0000078	M32458	GCST90200364	19:15740431-16240431	-0.0306862089206056	0.12510446922594	0.80623601790885
MR-PCA	4-hydroxyphenylpyruvate	HMDB0000707	ornithine	HMDB0000214	GCST90200300	GCST90200404	11:63046797-63546797	0.279423033224062	0.0969353706695723	0.003944449445332
MR-PCA	4-hydroxyphenylpyruvate	HMDB0000707	ornithine	HMDB0000214	GCST90200300	GCST90200404	12:122051275-122551275	0.251853114307144	0.107252614145044	0.0188631961294502
MR-PCA	1-methylurate	HMDB0003099	acetoacetate	HMDB0000060	M34395	met-d-Acetoacetate	8:18010431-18510431	-0.0164536280459503	0.0200005094172594	0.410701113029218
MR-PCA	tyrosine	HMDB0000158	serotonin (5ht)	HMDB0000259	M01299	M02342	1:154514715-155014715	0.0484455180994627	0.165002945336604	0.769060549739318
MR-PCA	tyrosine	HMDB0000158	serotonin (5ht)	HMDB0000259	M01299	M02342	6:111242119-112061922	0.0320535360483235	0.147649823089223	0.828136961611
MR-PCA	tyrosine	HMDB0000158	serotonin (5ht)	HMDB0000259	M01299	M02342	16:71357384-72149586	-0.243957554730487	0.146964298272588	0.0969188061191545
MR-PCA	inosine	HMDB0000195	2-hydroxyphenylacetate	HMDB0000669	M01123	GCST90200369	6:85876680-86677325	-0.041415055172665	0.0710816056215787	0.560135023451101
MR-PCA	citrate	HMDB0000094	anthranilate	HMDB0001123	met-d-Citrate	GCST90200324	1:206967359-207467359	0.430349667821029	0.321739486332602	0.181036058227813
MR-PCA	citrate	HMDB0000094	anthranilate	HMDB0001123	met-d-Citrate	GCST90200324	2:6909613-7409613	-0.232440453755424	0.393376635501077	0.554597305927477
MR-PCA	citrate	HMDB0000094	anthranilate	HMDB0001123	met-d-Citrate	GCST90200324	2:211290507-211790507	0.799293669778116	0.459686682993482	0.0820735983390776
MR-PCA	citrate	HMDB0000094	anthranilate	HMDB0001123	met-d-Citrate	GCST90200324	2:241907241-242693157	0.529984290480513	0.471638700226916	0.261136822545753
MR-PCA	citrate	HMDB0000094	anthranilate	HMDB0001123	met-d-Citrate	GCST90200324	4:77164144-77664144	-0.0375718622806587	0.584520645718595	0.948748810449272
MR-PCA	citrate	HMDB0000094	anthranilate	HMDB0001123	met-d-Citrate	GCST90200324	5:14438417-15122542	-0.359772632599663	0.156965946451837	0.0219031863504093
MR-PCA	citrate	HMDB0000094	anthranilate	HMDB0001123	met-d-Citrate	GCST90200324	5:43252947-44074677	0.729491331043984	0.382158934776074	0.0562789972279413
MR-PCA	citrate	HMDB0000094	anthranilate	HMDB0001123	met-d-Citrate	GCST90200324	5:176569252-177069252	0.773797197791675	0.67062238740265	0.24856194252768
MR-PCA	citrate	HMDB0000094	anthranilate	HMDB0001123	met-d-Citrate	GCST90200324	6:18111878-18611878	0.441150744484603	0.423531629797448	0.297596950881066
MR-PCA	citrate	HMDB0000094	anthranilate	HMDB0001123	met-d-Citrate	GCST90200324	6:160159894-160659894	0.798417546418238	0.380874266376617	0.0360577231345263
MR-PCA	citrate	HMDB0000094	anthranilate	HMDB0001123	met-d-Citrate	GCST90200324	7:72772933-73272933	0.068080073972376	0.418967255000415	0.870916084410272
MR-PCA	citrate	HMDB0000094	anthranilate	HMDB0001123	met-d-Citrate	GCST90200324	8:126256694-126756694	0.695192950800411	0.412486752465676	0.0919171365135316
MR-PCA	citrate	HMDB0000094	anthranilate	HMDB0001123	met-d-Citrate	GCST90200324	9:95648531-96148531	-0.0119342346652588	0.377633235473632	0.974788880010771
MR-PCA	citrate	HMDB0000094	anthranilate	HMDB0001123	met-d-Citrate	GCST90200324	10:5959218-6459218	-0.0120614320659985	0.297706834832664	0.967682977983975
MR-PCA	citrate	HMDB0000094	anthranilate	HMDB0001123	met-d-Citrate	GCST90200324	10:64654071-65607438	0.978950816922934	0.456291701048843	0.0319169223544778
MR-PCA	citrate	HMDB0000094	anthranilate	HMDB0001123	met-d-Citrate	GCST90200324	10:94589724-95089724	-0.131663511544795	0.465827042007885	0.777449265518938
MR-PCA	citrate	HMDB0000094	anthranilate	HMDB0001123	met-d-Citrate	GCST90200324	11:61356683-61856683	0.565134734699958	0.531515440556061	0.287667789239944
MR-PCA	citrate	HMDB0000094	anthranilate	HMDB0001123	met-d-Citrate	GCST90200324	12:20812570-21569526	-0.189214176315963	0.433136076397593	0.662222343126063
MR-PCA	citrate	HMDB0000094	anthranilate	HMDB0001123	met-d-Citrate	GCST90200324	12:120844110-121665390	0.180467296738866	0.368186462609914	0.624026409762891
MR-PCA	citrate	HMDB0000094	anthranilate	HMDB0001123	met-d-Citrate	GCST90200324	14:94594947-95094947	-0.496482001613477	0.352132162298503	0.158560100033309
MR-PCA	citrate	HMDB0000094	anthranilate	HMDB0001123	met-d-Citrate	GCST90200324	14:102387585-102887585	-0.0024828429089174	0.570657640640954	0.996528538947378
MR-PCA	citrate	HMDB0000094	anthranilate	HMDB0001123	met-d-Citrate	GCST90200324	15:42429423-42929423	0.12262020087737	0.541336677696222	0.820801866171962
MR-PCA	citrate	HMDB0000094	anthranilate	HMDB0001123	met-d-Citrate	GCST90200324	15:43028726-45186579	0.327329594356927	0.397979252224872	0.410804309498136
MR-PCA	citrate	HMDB0000094	anthranilate	HMDB0001123	met-d-Citrate	GCST90200324	16:58436602-58936602	0.263002333315071	0.51804448990915	0.611675736611745
MR-PCA	citrate	HMDB0000094	anthranilate	HMDB0001123	met-d-Citrate	GCST90200324	17:6092241-7020419	0.014031984338665	0.0921974974020812	0.879033255314247
MR-PCA	citrate	HMDB0000094	anthranilate	HMDB0001123	met-d-Citrate	GCST90200324	17:57343504-58184169	0.542591524338629	0.495112190424642	0.273124240889035
MR-PCA	citrate	HMDB0000094	anthranilate	HMDB0001123	met-d-Citrate	GCST90200324	18:76910235-77410235	-0.523810452368488	0.391526131252558	0.18093932846922
MR-PCA	citrate	HMDB0000094	anthranilate	HMDB0001123	met-d-Citrate	GCST90200324	20:62104494-62604494	0.514374290220295	0.486793795566415	0.290667951284646
MR-PCA	citrate	HMDB0000094	anthranilate	HMDB0001123	met-d-Citrate	GCST90200324	22:18883605-19740639	0.0764168027160524	0.218576069259324	0.726629952032416
MR-PCA	3-methyl-2-oxobutyrate	HMDB0000019	citrulline	HMDB0000904	GCST90199677	GCST90200403	4:88953670-89453670	-0.070179376901712	0.0888815713346419	0.429771345094091
MR-PCA	cysteinylglycine	HMDB0000078	oleamide	HMDB0002117	GCST90200364	M32458	16:15885043-16385043	0.0149846814743277	0.122403658138357	0.902566234011642
MR-PCA	cysteinylglycine	HMDB0000078	oleamide	HMDB0002117	GCST90200364	M32458	16:89076223-90262231	0.0171696457774627	0.070644659452347	0.807972571308419
MR-PCA	eicosapentaenoate (epa; 20:5n3)	HMDB0001999	cysteine	HMDB0000574	M18467	GCST90200439	11:61330635-61830635	-0.0814622138458554	0.0928572293461636	0.380332094949666
MR-PCA	tyrosine	HMDB0000158	glutamine	HMDB0000641	M01299	met-d-Gln	1:154514715-155014715	0.0452140381597291	0.0370722379562054	0.222609009134969
MR-PCA	tyrosine	HMDB0000158	glutamine	HMDB0000641	M01299	met-d-Gln	6:111242119-112061922	-0.116645942200049	0.033168396716764	0.0004368162652068
MR-PCA	tyrosine	HMDB0000158	glutamine	HMDB0000641	M01299	met-d-Gln	16:71357384-72149586	-0.0812986909086763	0.0330182106907229	0.0138073035136637
MR-PCA	beta-alanine	HMDB0000056	kynurenine	HMDB0000684	GCST90200361	M15140	3:30500404-31000404	0.0050682912779082	0.0834228922622525	0.951554964126631
MR-PCA	n1-methyl-2-pyridone-5-carboxamide	HMDB0004193	acetylphosphate	HMDB0001494	GCST90199778	M15488	2:135485648-135985648	0.0907889410149213	0.162397845448447	0.576125808819809
MR-PCA	creatinine	HMDB0000562	pyruvate	HMDB0000243	GCST90200366	GCST90200430	16:20142332-20642332	0.037645873850958	0.102158483110416	0.712496994669081
MR-PCA	arachidonate (20:4n6)	HMDB0001043	ornithine	HMDB0000214	M01110	GCST90200404	11:61330635-61830635	-0.0522504375565275	0.0473178246090722	0.269487182672884
MR-PCA	isoleucine	HMDB0000172	isoleucine	HMDB0000172	met-d-Ile	bioa_010	2:27480940-28253174	0.960401646174766	0.114256705215638	4.2550556784488504e-17
MR-PCA	isoleucine	HMDB0000172	isoleucine	HMDB0000172	met-d-Ile	bioa_010	2:165251927-165751927	0.46553268948093	0.152487892711904	0.0022662955533458
MR-PCA	isoleucine	HMDB0000172	isoleucine	HMDB0000172	met-d-Ile	bioa_010	4:88890833-89475171	0.938313439642847	0.0674926802744617	6.12119234478809e-44
MR-PCA	isoleucine	HMDB0000172	isoleucine	HMDB0000172	met-d-Ile	bioa_010	8:76193463-76693463	-0.117700093736214	0.168729843234364	0.485449051503957
MR-PCA	isoleucine	HMDB0000172	isoleucine	HMDB0000172	met-d-Ile	bioa_010	12:56611458-57111458	0.80580164811739	0.142962629083635	1.73591847291571e-08
MR-PCA	isoleucine	HMDB0000172	isoleucine	HMDB0000172	met-d-Ile	bioa_010	16:69865519-70914672	0.930966719422214	0.0975638071150131	1.39925706278718e-21
MR-PCA	isoleucine	HMDB0000172	isoleucine	HMDB0000172	met-d-Ile	bioa_010	19:49069664-49569664	0.576078833249035	0.149621650723045	0.0001180035261823
MR-PCA	citrate	HMDB0000094	threonine	HMDB0000167	GCST90200304	M01284	5:14503745-15117020	0.0929494129457856	0.137553670790495	0.499210834144311
MR-PCA	citrate	HMDB0000094	threonine	HMDB0000167	GCST90200304	M01284	17:6357018-6961881	-0.179762928724555	0.0862847633903537	0.0372176782236565
MR-PCA	citrate	HMDB0000094	threonine	HMDB0000167	GCST90200304	M01284	22:19003274-19503274	0.0873128150397525	0.128593343271472	0.49714803705539
MR-PCA	retinol (vitamin a)	HMDB0000305	trans-urocanate	HMDB0000301	GCST90200405	GCST90200416	18:28939457-29439457	-0.0614461212370393	0.101419570799975	0.544607329732671
MR-PCA	retinol (vitamin a)	HMDB0000305	trans-urocanate	HMDB0000301	GCST90200405	GCST90200416	20:38915692-39415692	0.134492722750725	0.0973535627044877	0.167129141343233
MR-PCA	pyruvate	HMDB0000243	tyrosine	HMDB0000158	met-d-Pyruvate	met-d-Tyr	1:25486369-25986369	-0.414325004212134	0.156066543925198	0.0079356130430157
MR-PCA	pyruvate	HMDB0000243	tyrosine	HMDB0000158	met-d-Pyruvate	met-d-Tyr	1:154991807-156271079	-0.037114686502992	0.0818333425028527	0.650160014367107
MR-PCA	pyruvate	HMDB0000243	tyrosine	HMDB0000158	met-d-Pyruvate	met-d-Tyr	1:207429229-207929229	0.134018309822955	0.128512284651903	0.29702038755155
MR-PCA	pyruvate	HMDB0000243	tyrosine	HMDB0000158	met-d-Pyruvate	met-d-Tyr	2:27480940-28253616	-0.542800676218631	0.120344262622347	6.47057164926042e-06
MR-PCA	pyruvate	HMDB0000243	tyrosine	HMDB0000158	met-d-Pyruvate	met-d-Tyr	2:60468043-60968043	0.208904227589538	0.113308712516636	0.0652307926042914
MR-PCA	pyruvate	HMDB0000243	tyrosine	HMDB0000158	met-d-Pyruvate	met-d-Tyr	2:173097338-173854224	0.0166040804673474	0.0543268730160261	0.759884157714694
MR-PCA	pyruvate	HMDB0000243	tyrosine	HMDB0000158	met-d-Pyruvate	met-d-Tyr	3:56611222-57111222	0.215953384656216	0.0993369011237864	0.0297089445178433
MR-PCA	pyruvate	HMDB0000243	tyrosine	HMDB0000158	met-d-Pyruvate	met-d-Tyr	5:35956855-36456855	-0.0799516036891227	0.104871951880215	0.445837079717805
MR-PCA	pyruvate	HMDB0000243	tyrosine	HMDB0000158	met-d-Pyruvate	met-d-Tyr	5:131157493-131957429	0.340099959229847	0.123469156625744	0.005877582732553
MR-PCA	pyruvate	HMDB0000243	tyrosine	HMDB0000158	met-d-Pyruvate	met-d-Tyr	7:50177982-50677982	0.161147808227799	0.106435632003368	0.13001568529427
MR-PCA	pyruvate	HMDB0000243	tyrosine	HMDB0000158	met-d-Pyruvate	met-d-Tyr	8:106322270-106822270	0.160958983122774	0.115308442906014	0.162744799588398
MR-PCA	pyruvate	HMDB0000243	tyrosine	HMDB0000158	met-d-Pyruvate	met-d-Tyr	9:135611502-136391870	0.226256809079983	0.0598125040573359	0.0001550941401075
MR-PCA	pyruvate	HMDB0000243	tyrosine	HMDB0000158	met-d-Pyruvate	met-d-Tyr	10:2869150-3388009	0.0170024126905907	0.0374181097777149	0.649548191117875
MR-PCA	pyruvate	HMDB0000243	tyrosine	HMDB0000158	met-d-Pyruvate	met-d-Tyr	11:56961646-57461646	-0.296328827140473	0.126321448557589	0.0189846903243292
MR-PCA	pyruvate	HMDB0000243	tyrosine	HMDB0000158	met-d-Pyruvate	met-d-Tyr	12:48145900-49077761	0.0196042975019754	0.0396407981223664	0.620918858419054
MR-PCA	pyruvate	HMDB0000243	tyrosine	HMDB0000158	met-d-Pyruvate	met-d-Tyr	16:70994871-71494871	-0.192776302808811	0.129222617926424	0.135747522573681
MR-PCA	pyruvate	HMDB0000243	tyrosine	HMDB0000158	met-d-Pyruvate	met-d-Tyr	16:87636490-88136490	0.0365747237813732	0.106165113955249	0.730464332399296
MR-PCA	pyruvate	HMDB0000243	tyrosine	HMDB0000158	met-d-Pyruvate	met-d-Tyr	18:43532791-44032791	0.293136859005654	0.141945507940355	0.038910080347672
MR-PCA	pyruvate	HMDB0000243	tyrosine	HMDB0000158	met-d-Pyruvate	met-d-Tyr	21:45449580-45972811	0.0367449869775402	0.0660880303149779	0.578210419057551
MR-PCA	pantothenate	HMDB0000210	7-methylxanthine	HMDB0001991	GCST90200279	GCST90199754	1:199230515-199730515	0.0683032780717241	0.107669310044962	0.525832730389162
MR-PCA	glutamine	HMDB0000641	glycerophosphoethanolamine	HMDB0000114	GCST90200419	GCST90199808	12:56335248-57115338	-0.128395713200985	0.0663165395667227	0.0528549727127575
MR-PCA	glutamine	HMDB0000641	1-methylxanthine	HMDB0010738	GCST90200419	GCST90199763	12:56335248-57115338	-0.0668240667488977	0.0674373009752406	0.321731188385143
MR-PCA	serine	HMDB0000187	phenylalanine	HMDB0000159	M32315	bioa_016	1:119966025-120466025	0.0277880609368363	0.0256533876100245	0.278714271645975
MR-PCA	serine	HMDB0000187	phenylalanine	HMDB0000159	M32315	bioa_016	2:211323559-211823559	-0.134321221443224	0.0348148601186152	0.0001142449174177
MR-PCA	serine	HMDB0000187	phenylalanine	HMDB0000159	M32315	bioa_016	7:55822010-56322010	-0.0584386703824447	0.0391572371094258	0.135591573664935
MR-PCA	glycine	HMDB0000123	hippurate	HMDB0000714	M32338	GCST90199624	2:211289363-212090389	-0.0295603404655956	0.040579558234676	0.466335733445853
MR-PCA	2-aminobutyrate	HMDB0000452	glucuronate	HMDB0000127	GCST90200305	GCST90199641	2:64970910-65470910	-0.0095803305084799	0.0845198354806487	0.909753011235857
MR-PCA	2-aminobutyrate	HMDB0000452	glucuronate	HMDB0000127	GCST90200305	GCST90199641	4:88993818-89493818	-0.0649759091534349	0.115057511316827	0.572260495533808
MR-PCA	alpha-ketoglutaramate*	HMDB0001552	isoursodeoxycholate	HMDB0000686	GCST90199885	GCST90199892	3:99879368-100379368	0.105796632997544	0.0674301869595735	0.116652536191956
MR-PCA	threonine	HMDB0000167	caffeine	HMDB0001847	bioa_019	M00569	2:27191397-28253174	-0.0646151729464963	0.143010283218049	0.65139731639596
MR-PCA	threonine	HMDB0000167	caffeine	HMDB0001847	bioa_019	M00569	6:126521687-127323798	-0.0741269561564988	0.340680246219383	0.827752370328804
MR-PCA	threonine	HMDB0000167	caffeine	HMDB0001847	bioa_019	M00569	8:74631674-75131674	0.0549373890389215	0.203327521119581	0.787012851720977
MR-PCA	threonine	HMDB0000167	caffeine	HMDB0001847	bioa_019	M00569	12:46636543-47464292	-0.007684697973663	0.162961235929632	0.962388416437304
MR-PCA	threonine	HMDB0000167	caffeine	HMDB0001847	bioa_019	M00569	12:56615040-57115040	0.394834342485185	0.221213743644727	0.074284922984257
MR-PCA	threonine	HMDB0000167	caffeine	HMDB0001847	bioa_019	M00569	12:59727701-60227701	-0.415931823137408	0.288961536055565	0.150036648031688
MR-PCA	threonine	HMDB0000167	caffeine	HMDB0001847	bioa_019	M00569	16:1654524-2154524	0.326264355382607	0.230977508354897	0.157791804000801
MR-PCA	threonine	HMDB0000167	caffeine	HMDB0001847	bioa_019	M00569	20:42792364-43292364	-0.281959548774307	0.295159840647548	0.339437392814337
MR-PCA	alanine	HMDB0000161	mannose	HMDB0000169	bioa_001	GCST90200435	1:206985954-207485954	0.0604414139393416	0.337032626418058	0.857675439989983
MR-PCA	alanine	HMDB0000161	mannose	HMDB0000169	bioa_001	GCST90200435	2:27143030-28594285	-3.95520861922101	0.312882848071954	1.2516024214489299e-36
MR-PCA	alanine	HMDB0000161	mannose	HMDB0000169	bioa_001	GCST90200435	2:64958074-65458074	-0.668341871656812	0.269200391351186	0.0130393486092008
MR-PCA	alanine	HMDB0000161	mannose	HMDB0000169	bioa_001	GCST90200435	3:71155270-71655270	0.139847172999472	0.51935340273728	0.787720609251875
MR-PCA	alanine	HMDB0000161	mannose	HMDB0000169	bioa_001	GCST90200435	4:88976422-89476422	0.271311249483174	0.367954250902957	0.460909231612705
MR-PCA	alanine	HMDB0000161	mannose	HMDB0000169	bioa_001	GCST90200435	7:72732874-73232874	-0.554041407208883	0.431171253256915	0.198803349642083
MR-PCA	alanine	HMDB0000161	mannose	HMDB0000169	bioa_001	GCST90200435	8:145568681-146068681	0.785391012294097	0.50080558698742	0.116821565073622
MR-PCA	alanine	HMDB0000161	mannose	HMDB0000169	bioa_001	GCST90200435	9:4040541-4540541	-0.341264468989591	0.447570170634779	0.445772022064566
MR-PCA	alanine	HMDB0000161	mannose	HMDB0000169	bioa_001	GCST90200435	12:46636543-47713425	0.0572700577606471	0.189272644342603	0.762210195525403
MR-PCA	alanine	HMDB0000161	mannose	HMDB0000169	bioa_001	GCST90200435	12:56615040-57115040	-0.0190987979741595	0.265021073895176	0.942550016725111
MR-PCA	alanine	HMDB0000161	mannose	HMDB0000169	bioa_001	GCST90200435	12:59727701-60227701	0.109609724250576	0.333610744891428	0.742491508707198
MR-PCA	alanine	HMDB0000161	mannose	HMDB0000169	bioa_001	GCST90200435	14:75116447-75616447	0.053709283394838	0.509910485269161	0.91611331773184
MR-PCA	alanine	HMDB0000161	mannose	HMDB0000169	bioa_001	GCST90200435	16:69621701-70931491	0.0518990946292639	0.229942105044912	0.821430829043718
MR-PCA	alanine	HMDB0000161	mannose	HMDB0000169	bioa_001	GCST90200435	17:40568584-41068584	0.569383367693761	0.538412234551753	0.290272924295589
MR-PCA	alanine	HMDB0000161	mannose	HMDB0000169	bioa_001	GCST90200435	22:18906543-19406543	0.531145782308657	0.463375545331492	0.25169032913622
MR-PCA	citrulline	HMDB0000904	myo-inositol	HMDB0000211	M02132	GCST90200401	10:97115163-97871266	-0.166139956102989	0.122252390371161	0.174149290667587
MR-PCA	citrate	HMDB0000094	2-hydroxyglutarate	HMDB0059655	M01564	M37253	5:14625868-15125868	0.0206401661219353	0.148802699662483	0.889680677026279
MR-PCA	citrate	HMDB0000094	2-hydroxyglutarate	HMDB0059655	M01564	M37253	9:84927464-85427464	0.330230182676432	0.158900052677188	0.0376885705862998
MR-PCA	citrate	HMDB0000094	2-hydroxyglutarate	HMDB0059655	M01564	M37253	17:6345930-6933878	0.0867117847327291	0.0961971541801248	0.367377504953335
MR-PCA	citrate	HMDB0000094	2-hydroxyglutarate	HMDB0059655	M01564	M37253	22:18904608-19404608	0.137080466126018	0.17479860086415	0.432911342588755
MR-PCA	bilirubin (z,z)	HMDB0000054	arginine	HMDB0000517	M27716	bioa_002	2:234140469-234918570	0.0015279867979148	0.0178784829626422	0.931891619472763
MR-PCA	tyrosine	HMDB0000158	orotate	HMDB0000226	met-d-Tyr	GCST90200392	2:211293055-211793055	-0.417554313699182	0.441956298927777	0.344767921350232
MR-PCA	tyrosine	HMDB0000158	orotate	HMDB0000226	met-d-Tyr	GCST90200392	3:135701113-136607693	-0.0641629597309271	0.4044551904368	0.873952145537796
MR-PCA	tyrosine	HMDB0000158	orotate	HMDB0000226	met-d-Tyr	GCST90200392	3:186140627-186640627	-0.377543147365533	0.426311544506431	0.375831033371572
MR-PCA	tyrosine	HMDB0000158	orotate	HMDB0000226	met-d-Tyr	GCST90200392	4:99789651-100289651	0.137375192489359	0.417845430584399	0.742329268335153
MR-PCA	tyrosine	HMDB0000158	orotate	HMDB0000226	met-d-Tyr	GCST90200392	4:124511762-125011762	-0.158591677445173	0.522757033653451	0.761603713154094
MR-PCA	tyrosine	HMDB0000158	orotate	HMDB0000226	met-d-Tyr	GCST90200392	5:89941256-90441256	-0.696496275617168	0.40966259188851	0.0890988493607374
MR-PCA	tyrosine	HMDB0000158	orotate	HMDB0000226	met-d-Tyr	GCST90200392	6:43031486-43531486	0.886304539965971	0.40523693818111	0.0287332737154734
MR-PCA	tyrosine	HMDB0000158	orotate	HMDB0000226	met-d-Tyr	GCST90200392	6:110683901-112778738	-0.0139250739091523	0.0973473808760584	0.886254497236821
MR-PCA	tyrosine	HMDB0000158	orotate	HMDB0000226	met-d-Tyr	GCST90200392	7:25715759-26215759	-0.360385060137407	0.421729413698775	0.392805321701952
MR-PCA	tyrosine	HMDB0000158	orotate	HMDB0000226	met-d-Tyr	GCST90200392	7:27916442-28416442	-0.329786362618368	0.436122825656583	0.449542650897009
MR-PCA	tyrosine	HMDB0000158	orotate	HMDB0000226	met-d-Tyr	GCST90200392	8:126236230-126736230	-0.114778069496	0.323468286753147	0.722712742957661
MR-PCA	tyrosine	HMDB0000158	orotate	HMDB0000226	met-d-Tyr	GCST90200392	9:21884651-22384651	0.297023050448485	0.378986041096195	0.433198059187548
MR-PCA	tyrosine	HMDB0000158	orotate	HMDB0000226	met-d-Tyr	GCST90200392	10:64760672-65511176	0.833943340278707	0.395487015155882	0.0349748810095716
MR-PCA	tyrosine	HMDB0000158	orotate	HMDB0000226	met-d-Tyr	GCST90200392	11:8005408-8505408	0.268020072190947	0.301935326403236	0.374716254402109
MR-PCA	tyrosine	HMDB0000158	orotate	HMDB0000226	met-d-Tyr	GCST90200392	11:61320783-61820783	0.305035894173347	0.41767926408699	0.465199911135159
MR-PCA	tyrosine	HMDB0000158	orotate	HMDB0000226	met-d-Tyr	GCST90200392	12:21081549-21581549	0.0258793219646839	0.32794362868838	0.937101079847411
MR-PCA	tyrosine	HMDB0000158	orotate	HMDB0000226	met-d-Tyr	GCST90200392	12:46690648-47449549	0.0033616544231577	0.385693952731006	0.993045838067192
MR-PCA	tyrosine	HMDB0000158	orotate	HMDB0000226	met-d-Tyr	GCST90200392	12:56615040-57115040	-0.343118367692546	0.299243995477306	0.251539787973437
MR-PCA	tyrosine	HMDB0000158	orotate	HMDB0000226	met-d-Tyr	GCST90200392	12:59740603-60240603	-0.302186875694342	0.486057830589945	0.534132761863181
MR-PCA	tyrosine	HMDB0000158	orotate	HMDB0000226	met-d-Tyr	GCST90200392	12:121174574-121674574	0.603075178293021	0.257523234864737	0.0191895448962312
MR-PCA	tyrosine	HMDB0000158	orotate	HMDB0000226	met-d-Tyr	GCST90200392	12:122076812-122576812	0.346398101561858	0.379295108916964	0.361101585727802
MR-PCA	tyrosine	HMDB0000158	orotate	HMDB0000226	met-d-Tyr	GCST90200392	14:102441854-102941854	-0.0028451625903521	0.553962687269604	0.995902068179684
MR-PCA	tyrosine	HMDB0000158	orotate	HMDB0000226	met-d-Tyr	GCST90200392	16:70194094-72795019	-0.0012910679646492	0.133145702583153	0.992263309793154
MR-PCA	tyrosine	HMDB0000158	orotate	HMDB0000226	met-d-Tyr	GCST90200392	16:79505446-80005446	-0.395595533595529	0.441945360873889	0.370721247905064
MR-PCA	tyrosine	HMDB0000158	orotate	HMDB0000226	met-d-Tyr	GCST90200392	19:45175460-45675460	-0.284088094218844	0.36069544904363	0.430923644358118
MR-PCA	tyrosine	HMDB0000158	orotate	HMDB0000226	met-d-Tyr	GCST90200392	20:42792364-43292364	-0.0437460347469156	0.336357303661963	0.896520358904012
MR-PCA	tyrosine	HMDB0000158	orotate	HMDB0000226	met-d-Tyr	GCST90200392	22:31926825-32426825	0.487152410526668	0.519253033280293	0.34815231074055
MR-PCA	tyrosine	HMDB0000158	orotate	HMDB0000226	met-d-Tyr	GCST90200392	22:44074855-44574855	-0.541399407228059	0.442598808365903	0.221243463036714
MR-PCA	glycohyocholate	HMDB0000138	phosphate	HMDB0001429	GCST90199935	M11438	10:45742470-46242470	-0.232440930962576	0.162507298135193	0.152619032243186
MR-PCA	glycohyocholate	HMDB0000138	phosphate	HMDB0001429	GCST90199935	M11438	17:28409010-28909010	-0.0075258890697874	0.145077570572374	0.958628348951596
MR-PCA	bilirubin (z,z)	HMDB0000054	citrate	HMDB0000094	M27716	GCST90200304	2:234140469-234918570	-0.041084612627153	0.0343522702220876	0.231704540147733
MR-PCA	eicosapentaenoate (epa; 20:5n3)	HMDB0001999	phenylalanine	HMDB0000159	M18467	GCST90200396	11:61330635-61830635	-0.430364009254569	0.0927153537089963	3.45425317164428e-06
MR-PCA	tryptophan	HMDB0000929	1-methylxanthine	HMDB0010738	GCST90200441	GCST90199763	4:156527528-157027528	-0.0021887663887513	0.0918926424590987	0.980997196878124
MR-PCA	tryptophan	HMDB0000929	1-methylxanthine	HMDB0010738	GCST90200441	GCST90199763	6:111301079-112053797	0.0617551513993362	0.0998686047307952	0.536335412896258
MR-PCA	gluconate	HMDB0000625	alanine	HMDB0000161	GCST90200373	met-d-Ala	4:99521223-100894070	0.0056199048426243	0.0146352260678553	0.700979559999302
MR-PCA	inosine	HMDB0000195	phenylethylamine	HMDB0012275	M01123	bioa_015	6:85876680-86677325	0.0354450322721021	0.0662342486575362	0.592548495861966
MR-PCA	4-methyl-2-oxopentanoate	HMDB0000695	3-methyl-2-oxovalerate	HMDB0000491	GCST90199655	GCST90199631	4:88953670-89453670	0.965270700286223	0.0986827928083664	1.35124721505837e-22
MR-PCA	n-formylanthranilic acid	HMDB0004089	mannose	HMDB0000169	GCST90199960	M00584	2:143548189-144048189	0.0805127375661817	0.114805976115183	0.483119582634162
MR-PCA	n-formylanthranilic acid	HMDB0004089	mannose	HMDB0000169	GCST90199960	M00584	17:75643177-76448530	0.0266647243852673	0.0522506692259207	0.609825109920346
MR-PCA	3-methyl-2-oxobutyrate	HMDB0000019	taurocholate	HMDB0000036	GCST90199677	GCST90200333	4:88953670-89453670	0.0224461435488179	0.0912265242323499	0.805644738746527
MR-PCA	kynurenine	HMDB0000684	asparagine	HMDB0000168	bioa_027	GCST90200452	1:241473615-241973615	-0.159332684353653	0.204168755142904	0.435157232162278
MR-PCA	kynurenine	HMDB0000684	asparagine	HMDB0000168	bioa_027	GCST90200452	5:176563404-177063404	-0.605091308845343	0.309477534844498	0.0505591511230003
MR-PCA	kynurenine	HMDB0000684	asparagine	HMDB0000168	bioa_027	GCST90200452	8:39556267-40056267	0.108481608992204	0.165134150676512	0.511225805034507
MR-PCA	kynurenine	HMDB0000684	asparagine	HMDB0000168	bioa_027	GCST90200452	12:111634608-113433486	-0.407064634505068	0.186343775888651	0.0289268444912942
MR-PCA	kynurenine	HMDB0000684	asparagine	HMDB0000168	bioa_027	GCST90200452	16:87568569-88128476	-0.080798858977425	0.0801838469757947	0.31361290032968
MR-PCA	creatinine	HMDB0000562	cysteinylglycine	HMDB0000078	M00513	GCST90200364	7:23845366-24345366	-0.153335391699115	0.136500064483912	0.261294958979862
MR-PCA	n-acetylglucosaminylasparagine	HMDB0000489	glutamine	HMDB0000641	GCST90200316	GCST90200419	4:178111987-178611987	-0.0625606919517872	0.0904712389756872	0.489252559771113
MR-PCA	n-acetylglucosaminylasparagine	HMDB0000489	glutamine	HMDB0000641	GCST90200316	GCST90200419	6:167457759-167966043	-0.0034076820412875	0.0361970797907224	0.924995994017869
MR-PCA	n-acetylglucosaminylasparagine	HMDB0000489	glutamine	HMDB0000641	GCST90200316	GCST90200419	14:94594947-95094947	0.13931324928061	0.0841284068689741	0.0977299854034547
MR-PCA	n-acetylglucosaminylasparagine	HMDB0000489	glutamine	HMDB0000641	GCST90200316	GCST90200419	17:64055051-64555051	-0.0086287543769914	0.0923354179851507	0.925545987711158
MR-PCA	alanine	HMDB0000161	glutamine	HMDB0000641	met-d-Ala	bioa_006	1:206970800-207470800	-0.19517022584372	0.103170326028975	0.058527190207825
MR-PCA	alanine	HMDB0000161	glutamine	HMDB0000641	met-d-Ala	bioa_006	2:27480940-28253616	-1.25790335566805	0.0956057923210457	1.54738959680435e-39
MR-PCA	alanine	HMDB0000161	glutamine	HMDB0000641	met-d-Ala	bioa_006	2:64970910-65916674	-0.198015223915674	0.0833961677810611	0.0175778603996537
MR-PCA	alanine	HMDB0000161	glutamine	HMDB0000641	met-d-Ala	bioa_006	3:122879946-123379946	0.325243096204595	0.165167385523946	0.0489332698628457
MR-PCA	alanine	HMDB0000161	glutamine	HMDB0000641	met-d-Ala	bioa_006	3:159754026-160551365	0.485495827020689	0.135724063144825	0.0003474539079483
MR-PCA	alanine	HMDB0000161	glutamine	HMDB0000641	met-d-Ala	bioa_006	4:88958565-89458565	-0.170711777367227	0.150912550679781	0.257972316029929
MR-PCA	alanine	HMDB0000161	glutamine	HMDB0000641	met-d-Ala	bioa_006	5:35692098-36469710	-0.0473704425684984	0.152016486303445	0.755334007186279
MR-PCA	alanine	HMDB0000161	glutamine	HMDB0000641	met-d-Ala	bioa_006	6:20453952-20953952	0.729705244490847	0.134784796295146	6.16823748823807e-08
MR-PCA	alanine	HMDB0000161	glutamine	HMDB0000641	met-d-Ala	bioa_006	8:17128898-17669461	0.659398449449412	0.111431861645623	3.2686458428372104e-09
MR-PCA	alanine	HMDB0000161	glutamine	HMDB0000641	met-d-Ala	bioa_006	8:49725746-50225746	0.388473337000815	0.174621867121002	0.0261044353686527
MR-PCA	alanine	HMDB0000161	glutamine	HMDB0000641	met-d-Ala	bioa_006	8:117935733-118435733	0.422943003636616	0.136918699611744	0.0020082580815196
MR-PCA	alanine	HMDB0000161	glutamine	HMDB0000641	met-d-Ala	bioa_006	8:145497920-145997920	0.0009290624513769	0.15199962933107	0.995123146197436
MR-PCA	alanine	HMDB0000161	glutamine	HMDB0000641	met-d-Ala	bioa_006	9:4033137-4533137	0.79143656326759	0.138545786339248	1.11357899994974e-08
MR-PCA	alanine	HMDB0000161	glutamine	HMDB0000641	met-d-Ala	bioa_006	11:8005408-8505408	0.877455246800815	0.123551903374124	1.23038958217777e-12
MR-PCA	alanine	HMDB0000161	glutamine	HMDB0000641	met-d-Ala	bioa_006	12:46544011-47796599	0.791559665010877	0.0717495094622731	2.670505857769249e-28
MR-PCA	alanine	HMDB0000161	glutamine	HMDB0000641	met-d-Ala	bioa_006	12:56610577-57110577	-2.60395378898783	0.0738018200428296	1.06834440243484e-272
MR-PCA	alanine	HMDB0000161	glutamine	HMDB0000641	met-d-Ala	bioa_006	12:59740767-60240767	1.05610020664084	0.125084438513208	3.09035079983342e-17
MR-PCA	alanine	HMDB0000161	glutamine	HMDB0000641	met-d-Ala	bioa_006	12:122367989-122867989	0.430225102019669	0.145482463239066	0.0031041649476873
MR-PCA	alanine	HMDB0000161	glutamine	HMDB0000641	met-d-Ala	bioa_006	16:69383883-70933639	-0.194104963087175	0.0777622463942195	0.0125555271381702
MR-PCA	alanine	HMDB0000161	glutamine	HMDB0000641	met-d-Ala	bioa_006	17:79391534-79891534	-0.493784665277287	0.156481463250189	0.0016019726643776
MR-PCA	alanine	HMDB0000161	glutamine	HMDB0000641	met-d-Ala	bioa_006	21:32796216-33296216	0.316039853595999	0.189549516999554	0.0954506315121631
MR-PCA	alanine	HMDB0000161	glutamine	HMDB0000641	met-d-Ala	bioa_006	22:18934095-19434095	-0.536311542881133	0.187376950522514	0.0042070258439886
MR-PCA	bilirubin (z,z)	HMDB0000054	glycine	HMDB0000123	M27716	bioa_008	2:234140469-234918570	0.0045954437534474	0.0111216650539708	0.679461948786216
MR-PCA	2-hydroxyglutarate	HMDB0059655	glutamine	HMDB0000641	GCST90199865	bioa_006	14:91386532-91886532	0.0022507951595649	0.0338829229368171	0.947036600390883
MR-PCA	paraxanthine	HMDB0001860	choline phosphate	HMDB0001565	GCST90199654	GCST90200363	19:41091229-41591229	0.0404424888132725	0.0912324857301633	0.657555669178068
MR-PCA	flavin adenine dinucleotide (fad)	HMDB0001248	1-stearoyl-2-oleoyl-gps (18:0/18:1)	HMDB0010163	GCST90200376	GCST90199652	2:69949756-70738470	-0.0309712166708661	0.0433545443547749	0.474997978130984
MR-PCA	glycine	HMDB0000123	glucuronate	HMDB0000127	met-d-Gly	GCST90199641	1:11606378-12106378	0.0895358477197858	0.518730988117774	0.862961488788295
MR-PCA	glycine	HMDB0000123	glucuronate	HMDB0000127	met-d-Gly	GCST90199641	1:75982013-76482013	0.0262891999272561	0.340622297790229	0.938480419636308
MR-PCA	glycine	HMDB0000123	glucuronate	HMDB0000127	met-d-Gly	GCST90199641	1:120004506-120504506	-0.722808596546042	0.381068280151729	0.0578549343272531
MR-PCA	glycine	HMDB0000123	glucuronate	HMDB0000127	met-d-Gly	GCST90199641	1:151589838-152089838	0.427646903723208	0.606376425249594	0.480654742358206
MR-PCA	glycine	HMDB0000123	glucuronate	HMDB0000127	met-d-Gly	GCST90199641	2:165276338-165776338	-0.148874496215904	0.452188045484887	0.741980802722586
MR-PCA	glycine	HMDB0000123	glucuronate	HMDB0000127	met-d-Gly	GCST90199641	2:208538752-212979649	-0.01948481890502	0.0333031285905494	0.5584974707866
MR-PCA	glycine	HMDB0000123	glucuronate	HMDB0000127	met-d-Gly	GCST90199641	2:226790540-227290540	-0.197630325098206	0.456219216091502	0.664875592112112
MR-PCA	glycine	HMDB0000123	glucuronate	HMDB0000127	met-d-Gly	GCST90199641	3:12110357-12610357	-0.0539690607357652	0.411940124452351	0.895765889204563
MR-PCA	glycine	HMDB0000123	glucuronate	HMDB0000127	met-d-Gly	GCST90199641	3:48534270-49826414	0.144644064438414	0.397713024357361	0.716089859699088
MR-PCA	glycine	HMDB0000123	glucuronate	HMDB0000127	met-d-Gly	GCST90199641	3:125116791-126249375	0.146970016474141	0.149336861615312	0.325041291344964
MR-PCA	glycine	HMDB0000123	glucuronate	HMDB0000127	met-d-Gly	GCST90199641	4:102676923-103438709	-0.582022702294942	0.40452767260024	0.150215402643989
MR-PCA	glycine	HMDB0000123	glucuronate	HMDB0000127	met-d-Gly	GCST90199641	5:90005685-90505685	-0.12207018454984	0.471041203924173	0.79551974265878
MR-PCA	glycine	HMDB0000123	glucuronate	HMDB0000127	met-d-Gly	GCST90199641	5:131427047-131927047	0.125613053647676	0.590596938858784	0.831570100177482
MR-PCA	glycine	HMDB0000123	glucuronate	HMDB0000127	met-d-Gly	GCST90199641	6:131620261-132120261	0.725171892072877	0.709701071543088	0.306876011501639
MR-PCA	glycine	HMDB0000123	glucuronate	HMDB0000127	met-d-Gly	GCST90199641	6:160518860-161018860	-0.289676344899406	0.457852097678078	0.526939095459
MR-PCA	glycine	HMDB0000123	glucuronate	HMDB0000127	met-d-Gly	GCST90199641	7:55560073-56715237	0.147056474676143	0.239342912845309	0.538939473071079
MR-PCA	glycine	HMDB0000123	glucuronate	HMDB0000127	met-d-Gly	GCST90199641	8:8915380-9434231	-0.125223373503073	0.226948910442801	0.58110662850242
MR-PCA	glycine	HMDB0000123	glucuronate	HMDB0000127	met-d-Gly	GCST90199641	8:17169461-17669461	0.192667536736886	0.318013782887049	0.544616689660923
MR-PCA	glycine	HMDB0000123	glucuronate	HMDB0000127	met-d-Gly	GCST90199641	8:126212070-126756694	0.163048935134888	0.25337849271377	0.519900034581411
MR-PCA	glycine	HMDB0000123	glucuronate	HMDB0000127	met-d-Gly	GCST90199641	9:5668443-7086536	0.10623754009775	0.173069184962629	0.539318191927845
MR-PCA	glycine	HMDB0000123	glucuronate	HMDB0000127	met-d-Gly	GCST90199641	11:8005408-8505408	0.0906837360671898	0.307880884297311	0.768344060874718
MR-PCA	glycine	HMDB0000123	glucuronate	HMDB0000127	met-d-Gly	GCST90199641	12:115016-615016	0.167312568266426	0.405842728625546	0.680149143656556
MR-PCA	glycine	HMDB0000123	glucuronate	HMDB0000127	met-d-Gly	GCST90199641	12:21136493-21636493	0.0848210098312219	0.473652572239825	0.857876034322776
MR-PCA	glycine	HMDB0000123	glucuronate	HMDB0000127	met-d-Gly	GCST90199641	12:46468358-47667420	0.163798348410303	0.266933594027115	0.539460134105112
MR-PCA	glycine	HMDB0000123	glucuronate	HMDB0000127	met-d-Gly	GCST90199641	12:56615338-57115338	0.170023962943565	0.350898333156083	0.628003321417757
MR-PCA	glycine	HMDB0000123	glucuronate	HMDB0000127	met-d-Gly	GCST90199641	12:57516305-58016305	-0.460372652551101	0.403767332408729	0.254205937712128
MR-PCA	glycine	HMDB0000123	glucuronate	HMDB0000127	met-d-Gly	GCST90199641	12:59343804-59843804	-0.0432100899556992	0.455913567102332	0.92449200856536
MR-PCA	glycine	HMDB0000123	glucuronate	HMDB0000127	met-d-Gly	GCST90199641	13:50472895-50972895	0.285096043652437	0.440731047837892	0.517715568263024
MR-PCA	glycine	HMDB0000123	glucuronate	HMDB0000127	met-d-Gly	GCST90199641	14:100551720-101051720	-0.448053763568028	0.449178328454884	0.318523622534595
MR-PCA	glycine	HMDB0000123	glucuronate	HMDB0000127	met-d-Gly	GCST90199641	15:42451374-42951374	0.463009077371315	0.52238722136797	0.375438065800793
MR-PCA	glycine	HMDB0000123	glucuronate	HMDB0000127	met-d-Gly	GCST90199641	15:43028726-44613739	-0.16301421567296	0.477720295202588	0.732927731183809
MR-PCA	glycine	HMDB0000123	glucuronate	HMDB0000127	met-d-Gly	GCST90199641	15:58180763-58713267	0.137461385796038	0.310811824007213	0.65829700221237
MR-PCA	glycine	HMDB0000123	glucuronate	HMDB0000127	met-d-Gly	GCST90199641	16:79678196-80178196	-0.0554523748338684	0.550172561345834	0.919716469240904
MR-PCA	glycine	HMDB0000123	glucuronate	HMDB0000127	met-d-Gly	GCST90199641	16:80626853-81422810	-0.064995005530257	0.17017472858484	0.702512540006893
MR-PCA	glycine	HMDB0000123	glucuronate	HMDB0000127	met-d-Gly	GCST90199641	17:45235982-45996386	0.353270816222005	0.41157182259418	0.390701719567502
MR-PCA	glycine	HMDB0000123	glucuronate	HMDB0000127	met-d-Gly	GCST90199641	19:17984588-18484588	-0.329852742489104	0.460820998834967	0.474118776987782
MR-PCA	threonine	HMDB0000167	citrulline	HMDB0000904	GCST90200432	M02132	2:27589369-28089369	0.228532903253888	0.167050218157053	0.171296702610791
MR-PCA	threonine	HMDB0000167	citrulline	HMDB0000904	GCST90200432	M02132	14:100594368-101094368	0.0335503915075187	0.255696484102307	0.895607775302974
MR-PCA	sphinganine	HMDB0000269	1,7-dimethylurate	HMDB0011103	GCST90200374	GCST90199756	3:56598999-57098999	-0.0012516449954128	0.0833359131677022	0.988016802907765
MR-PCA	cystathionine	HMDB0000099	glycerol 3-phosphate	HMDB0000126	GCST90200383	GCST90199638	1:70631670-71131670	-0.101362061639579	0.0776630148949687	0.191840996746897
MR-PCA	cystathionine	HMDB0000099	glycerol 3-phosphate	HMDB0000126	GCST90200383	GCST90199638	19:33152807-33652807	-0.21085437474756	0.129123812149614	0.1024768322701
MR-PCA	glycine	HMDB0000123	glycine	HMDB0000123	M32338	met-d-Gly	2:211289363-212090389	1.0467486570516	0.0136589511755183	0.0
MR-PCA	docosahexaenoate (dha; 22:6n3)	HMDB0002183	alpha-ketoglutaramate*	HMDB0001552	GCST90199651	GCST90199885	11:61376206-61876206	-0.188947909420697	0.123494859438002	0.126015176613724
MR-PCA	4-methyl-2-oxopentanoate	HMDB0000695	valine	HMDB0000883	M22116	GCST90200442	4:88976422-89476422	0.47880160740977	0.126271847969315	0.0001495401911762
MR-PCA	4-methyl-2-oxopentanoate	HMDB0000695	valine	HMDB0000883	M22116	GCST90200442	13:48209901-48709901	0.0106535605079706	0.176541647080577	0.951880163991199
MR-PCA	glycochenodeoxycholate	HMDB0000637	eicosapentaenoate (epa; 20:5n3)	HMDB0001999	M32346	GCST90200349	6:156877825-157377825	0.0463351295742586	0.151252296416674	0.759343264415488
MR-PCA	histidine	HMDB0000177	acetoacetate	HMDB0000060	GCST90200377	met-d-Acetoacetate	2:211293055-211793055	0.0103545536234499	0.030264692308463	0.732250713181694
MR-PCA	histidine	HMDB0000177	acetoacetate	HMDB0000060	GCST90200377	met-d-Acetoacetate	12:96129884-96629884	-0.0113092328275493	0.0201518495179193	0.574660699710559
MR-PCA	pantothenate	HMDB0000210	2-hydroxyglutarate	HMDB0059655	M01508	M37253	2:27200724-27700724	0.15356152452598	0.190820614865745	0.420968089675309
MR-PCA	asparagine	HMDB0000168	guanidinoacetate	HMDB0000128	M34283	GCST90200384	11:61916235-62416235	-0.014574382011696	0.14795826312469	0.921532625754898
MR-PCA	asparagine	HMDB0000168	guanidinoacetate	HMDB0000128	M34283	GCST90200384	14:104016664-104812812	-0.130168772470311	0.121823799179902	0.285294871080358
MR-PCA	flavin adenine dinucleotide (fad)	HMDB0001248	n-palmitoyl-sphingosine (d18:1/16:0)	HMDB0004949	GCST90200376	GCST90200336	2:69949756-70738470	0.0181512840889957	0.0427998605108161	0.67149521564201
MR-PCA	trans-urocanate	HMDB0000301	asparagine	HMDB0000168	GCST90200416	bioa_003	8:17963874-18463874	0.0798492465807152	0.0676045984923431	0.237554449450912
MR-PCA	trans-urocanate	HMDB0000301	asparagine	HMDB0000168	GCST90200416	bioa_003	12:96124750-96624750	-0.0127143471493204	0.0269111795130273	0.636601369482233
MR-PCA	kynurenine	HMDB0000684	serotonin (5ht)	HMDB0000259	bioa_027	M02342	1:241473615-241973615	0.302803744660099	0.228876233901618	0.185834669927417
MR-PCA	kynurenine	HMDB0000684	serotonin (5ht)	HMDB0000259	bioa_027	M02342	5:131338151-131838151	-1.13492011274718	0.392911191771067	0.003870961352343
MR-PCA	kynurenine	HMDB0000684	serotonin (5ht)	HMDB0000259	bioa_027	M02342	5:176563404-177063404	0.50093389274629	0.360306394211367	0.164437871265716
MR-PCA	kynurenine	HMDB0000684	serotonin (5ht)	HMDB0000259	bioa_027	M02342	8:39556267-40056267	0.0036028393678646	0.188390155610767	0.984741906085725
MR-PCA	kynurenine	HMDB0000684	serotonin (5ht)	HMDB0000259	bioa_027	M02342	12:111111298-111611298	-0.233219224637941	0.352045841343018	0.507671117632786
MR-PCA	kynurenine	HMDB0000684	serotonin (5ht)	HMDB0000259	bioa_027	M02342	12:111634608-113433486	0.0582215777862172	0.167804015325776	0.728620041571414
MR-PCA	kynurenine	HMDB0000684	serotonin (5ht)	HMDB0000259	bioa_027	M02342	16:87568569-88128476	0.0257812134561919	0.0950714222040692	0.786254655873943
MR-PCA	creatine	HMDB0000064	uridine	HMDB0000296	M27718	GCST90200407	2:211346498-211846498	0.100423745885889	0.0846690380330341	0.235593071308996
MR-PCA	bilirubin (z,z)	HMDB0000054	isoleucine	HMDB0000172	M27716	GCST90200399	2:234140469-234918570	0.0280927082655888	0.0343738523953185	0.413774314589247
MR-PCA	phosphate	HMDB0001429	glucuronate	HMDB0000127	GCST90200393	GCST90199641	1:21570042-22070042	0.0251194961220918	0.0824151678505038	0.760524461372716
MR-PCA	isoleucine	HMDB0000172	thyroxine	HMDB0000248	bioa_010	GCST90200293	2:27480940-27980940	0.925789396565251	0.607590152135321	0.127581908282121
MR-PCA	isoleucine	HMDB0000172	thyroxine	HMDB0000248	bioa_010	GCST90200293	4:88976422-89476422	0.156410907225904	0.20333809227385	0.441765113349967
MR-PCA	isoleucine	HMDB0000172	thyroxine	HMDB0000248	bioa_010	GCST90200293	12:56615040-57115040	-0.272952250474319	0.565559858349561	0.629363376154315
MR-PCA	isoleucine	HMDB0000172	thyroxine	HMDB0000248	bioa_010	GCST90200293	16:70059237-70559237	-0.0441474161615157	0.325837019895505	0.892225056558275
MR-PCA	urate	HMDB0000289	3-methyl-2-oxobutyrate	HMDB0000019	GCST90200307	M21047	4:9672167-10439135	-0.102360347213641	0.0609170737403555	0.0928945295617038
MR-PCA	urate	HMDB0000289	3-methyl-2-oxobutyrate	HMDB0000019	GCST90200307	M21047	4:88802323-89302323	-0.0015644443097014	0.138461918099185	0.990985106809216
MR-PCA	glutamate	HMDB0000148	2-oxoarginine*	HMDB0004225	GCST90200412	GCST90199903	5:36388589-36888589	0.0125318993758008	0.0849610445278345	0.882736029880422
MR-PCA	serine	HMDB0000187	glucuronate	HMDB0000127	bioa_018	GCST90199641	1:11610843-12110843	0.217919850046643	0.2927183687277	0.456592584721318
MR-PCA	serine	HMDB0000187	glucuronate	HMDB0000127	bioa_018	GCST90199641	1:119427250-120522606	-0.114777179071793	0.087245837649635	0.188321593745047
MR-PCA	serine	HMDB0000187	glucuronate	HMDB0000127	bioa_018	GCST90199641	2:27480940-27980940	-0.221118704071112	0.294276573819174	0.452413421466093
MR-PCA	serine	HMDB0000187	glucuronate	HMDB0000127	bioa_018	GCST90199641	2:211315692-212076215	-0.0370681287726168	0.115367107816403	0.747978609595444
MR-PCA	serine	HMDB0000187	glucuronate	HMDB0000127	bioa_018	GCST90199641	3:125660381-126160381	-0.0231243094489206	0.207701841872016	0.911351370485125
MR-PCA	serine	HMDB0000187	glucuronate	HMDB0000127	bioa_018	GCST90199641	7:55551853-56922308	0.0545960077312328	0.12034627321619	0.650075251422258
MR-PCA	serine	HMDB0000187	glucuronate	HMDB0000127	bioa_018	GCST90199641	8:126232621-126732621	0.259443485713164	0.298377035829824	0.384565182162699
MR-PCA	serine	HMDB0000187	glucuronate	HMDB0000127	bioa_018	GCST90199641	10:65065800-65565800	-0.715145779757622	0.350055078494551	0.0410571738388623
MR-PCA	dehydroepiandrosterone sulfate (dhea-s)	HMDB0001032	ornithine	HMDB0000214	GCST90199673	GCST90200404	5:77737524-78237524	-0.0295310421357883	0.0900004171703408	0.742820048356243
MR-PCA	dehydroepiandrosterone sulfate (dhea-s)	HMDB0001032	ornithine	HMDB0000214	GCST90199673	GCST90200404	7:98825038-100067196	-0.0511251317463715	0.0783527454850627	0.514078958318868
MR-PCA	dehydroepiandrosterone sulfate (dhea-s)	HMDB0001032	ornithine	HMDB0000214	GCST90199673	GCST90200404	13:22064146-22564146	0.140715471966559	0.0797411196333293	0.0776219630138092
MR-PCA	dehydroepiandrosterone sulfate (dhea-s)	HMDB0001032	ornithine	HMDB0000214	GCST90199673	GCST90200404	16:81331584-81831584	-0.0710810304170039	0.0912899190464224	0.436197955054759
MR-PCA	1-methylurate	HMDB0003099	glycine	HMDB0000123	M34395	M32338	8:18010431-18510431	-0.0132502760115426	0.0791094221461403	0.866982139326683
MR-PCA	asparagine	HMDB0000168	3-hydroxybutyrate (bhba)	HMDB0000011	bioa_003	M00542	2:27480940-27980940	0.990732714391613	0.263063655175415	0.0001657954921925
MR-PCA	asparagine	HMDB0000168	3-hydroxybutyrate (bhba)	HMDB0000011	bioa_003	M00542	4:178111051-178611051	0.185969163567271	0.236946149336878	0.432536624847981
MR-PCA	asparagine	HMDB0000168	3-hydroxybutyrate (bhba)	HMDB0000011	bioa_003	M00542	7:97252737-97752737	0.0832702187053423	0.231284499754843	0.718821917572982
MR-PCA	asparagine	HMDB0000168	3-hydroxybutyrate (bhba)	HMDB0000011	bioa_003	M00542	11:61853420-62353420	0.410245270011372	0.189375172965781	0.0302875306485681
MR-PCA	asparagine	HMDB0000168	3-hydroxybutyrate (bhba)	HMDB0000011	bioa_003	M00542	12:46900176-47400176	0.229350244320215	0.276397057775837	0.406660124529591
MR-PCA	asparagine	HMDB0000168	3-hydroxybutyrate (bhba)	HMDB0000011	bioa_003	M00542	14:103514503-104812812	0.0907488863080373	0.0754515762047454	0.229075628424676
MR-PCA	orotidine	HMDB0000788	bilirubin (z,z)	HMDB0000054	GCST90200681	M27716	3:124271035-124771035	-0.187352280329277	0.16741487664055	0.26310183211834
MR-PCA	orotidine	HMDB0000788	bilirubin (z,z)	HMDB0000054	GCST90200681	M27716	17:72554076-74203469	0.0033468564837936	0.0450410722835047	0.940766292275786
MR-PCA	pyruvate	HMDB0000243	lactate	HMDB0000190	met-d-Pyruvate	GCST90200408	1:25486369-25986369	-0.45515592429926	0.53520759929306	0.39508676320727
MR-PCA	pyruvate	HMDB0000243	lactate	HMDB0000190	met-d-Pyruvate	GCST90200408	1:154991807-156271079	0.159988104743087	0.284513855651591	0.573897359499511
MR-PCA	pyruvate	HMDB0000243	lactate	HMDB0000190	met-d-Pyruvate	GCST90200408	1:207429229-207929229	0.525724527683684	0.499241232595521	0.292319410051408
MR-PCA	pyruvate	HMDB0000243	lactate	HMDB0000190	met-d-Pyruvate	GCST90200408	2:27480940-28253616	1.04651740807031	0.42722373348923	0.0143024147407419
MR-PCA	pyruvate	HMDB0000243	lactate	HMDB0000190	met-d-Pyruvate	GCST90200408	2:60468043-60968043	-0.131454724426892	0.368777900773256	0.721495790168756
MR-PCA	pyruvate	HMDB0000243	lactate	HMDB0000190	met-d-Pyruvate	GCST90200408	2:173097338-173854224	-0.0341977023892221	0.205024600320027	0.86752895746659
MR-PCA	pyruvate	HMDB0000243	lactate	HMDB0000190	met-d-Pyruvate	GCST90200408	3:56611222-57111222	-0.0887618097410773	0.376654253610429	0.813697606507391
MR-PCA	pyruvate	HMDB0000243	lactate	HMDB0000190	met-d-Pyruvate	GCST90200408	5:35956855-36456855	0.367446166177911	0.389015930672067	0.344887129214655
MR-PCA	pyruvate	HMDB0000243	lactate	HMDB0000190	met-d-Pyruvate	GCST90200408	5:131157493-131957429	0.132038792040515	0.420516282857849	0.753527036505211
MR-PCA	pyruvate	HMDB0000243	lactate	HMDB0000190	met-d-Pyruvate	GCST90200408	7:50177982-50677982	0.617112547362019	0.402451726249802	0.125181568721784
MR-PCA	pyruvate	HMDB0000243	lactate	HMDB0000190	met-d-Pyruvate	GCST90200408	8:106322270-106822270	0.202808896974009	0.462761787155451	0.661199516271915
MR-PCA	pyruvate	HMDB0000243	lactate	HMDB0000190	met-d-Pyruvate	GCST90200408	9:135611502-136391870	0.261769068183932	0.220708125461506	0.235605782208435
MR-PCA	pyruvate	HMDB0000243	lactate	HMDB0000190	met-d-Pyruvate	GCST90200408	10:2869150-3388009	0.165663921820188	0.171933364366086	0.33527879468697
MR-PCA	pyruvate	HMDB0000243	lactate	HMDB0000190	met-d-Pyruvate	GCST90200408	11:56961646-57461646	0.589746108333038	0.426032619936897	0.166274407246131
MR-PCA	pyruvate	HMDB0000243	lactate	HMDB0000190	met-d-Pyruvate	GCST90200408	12:48145900-49077761	-0.0976745071691524	0.152628881981722	0.522206579354112
MR-PCA	pyruvate	HMDB0000243	lactate	HMDB0000190	met-d-Pyruvate	GCST90200408	16:69379588-70929689	0.230269175463788	0.269000215215435	0.391987516292853
MR-PCA	pyruvate	HMDB0000243	lactate	HMDB0000190	met-d-Pyruvate	GCST90200408	16:70994871-71494871	0.542212975717755	0.428691308962807	0.205939511678647
MR-PCA	pyruvate	HMDB0000243	lactate	HMDB0000190	met-d-Pyruvate	GCST90200408	16:87636490-88136490	0.189240466998225	0.398887203180095	0.635199718700709
MR-PCA	pyruvate	HMDB0000243	lactate	HMDB0000190	met-d-Pyruvate	GCST90200408	18:43532791-44032791	0.316136855361477	0.390342130826999	0.417999472462294
MR-PCA	pyruvate	HMDB0000243	lactate	HMDB0000190	met-d-Pyruvate	GCST90200408	21:45449580-45972811	-0.5882074876754	0.261307737518044	0.0243846234812729
MR-PCA	biliverdin	HMDB0001008	n-acetylornithine	HMDB0003357	M02137	M15630	2:234046650-234918570	-0.0271624215144096	0.0333737459694264	0.415710314816934
MR-PCA	n-acetylornithine	HMDB0003357	hippurate	HMDB0000714	bioa_023	M15753	2:72878681-74437061	-0.0292889614945863	0.0257869008683387	0.256037038701333
MR-PCA	n-acetylornithine	HMDB0003357	hippurate	HMDB0000714	bioa_023	M15753	5:950573-1450573	0.213437704253894	0.21487420300906	0.320556616563494
MR-PCA	n-acetylornithine	HMDB0003357	hippurate	HMDB0000714	bioa_023	M15753	14:23348952-23848952	0.455686934920256	0.232372004317637	0.0498762948117245
MR-PCA	n-acetylornithine	HMDB0003357	hippurate	HMDB0000714	bioa_023	M15753	17:37301988-37801988	-0.346401900976736	0.31903828076164	0.277581168782704
MR-PCA	ornithine	HMDB0000214	methionine	HMDB0000696	GCST90200404	GCST90200391	6:131644358-132144358	0.241634845271996	0.106343543775755	0.0230738399802163
MR-PCA	ornithine	HMDB0000214	methionine	HMDB0000696	GCST90200404	GCST90200391	6:161178041-161678041	0.347300477619437	0.0978055135892971	0.000383873316047
MR-PCA	flavin adenine dinucleotide (fad)	HMDB0001248	taurocholate	HMDB0000036	GCST90200376	M18497	2:69949756-70738470	-0.0176078425782713	0.0647776582023299	0.785760669296375
MR-PCA	kynurenate	HMDB0000715	creatine	HMDB0000064	GCST90200454	GCST90200323	1:241463402-241963402	0.0832093404803063	0.0496183986918539	0.0935452962600598
MR-PCA	kynurenate	HMDB0000715	creatine	HMDB0000064	GCST90200454	GCST90200323	4:170711647-171211647	-0.116315852273993	0.108051904183512	0.281712068019713
MR-PCA	kynurenate	HMDB0000715	creatine	HMDB0000064	GCST90200454	GCST90200323	16:58517848-59017848	-0.016888578255993	0.130975410294804	0.897401447068823
MR-PCA	phenylalanine	HMDB0000159	asparagine	HMDB0000168	bioa_016	bioa_003	1:94441240-94941240	0.368857321001019	0.24754330466029	0.136205333173389
MR-PCA	phenylalanine	HMDB0000159	asparagine	HMDB0000168	bioa_016	bioa_003	3:186202917-186702917	0.0312899242578889	0.163082873851396	0.847847816311521
MR-PCA	phenylalanine	HMDB0000159	asparagine	HMDB0000168	bioa_016	bioa_003	4:155231289-155731289	-0.154200914499401	0.194724493018992	0.428423214000287
MR-PCA	phenylalanine	HMDB0000159	asparagine	HMDB0000168	bioa_016	bioa_003	4:186893802-187393802	0.243819971539112	0.104296930650319	0.0194003093787638
MR-PCA	phenylalanine	HMDB0000159	asparagine	HMDB0000168	bioa_016	bioa_003	5:176539719-177067143	0.211756940280852	0.157912411424619	0.1799278615365
MR-PCA	phenylalanine	HMDB0000159	asparagine	HMDB0000168	bioa_016	bioa_003	6:52381188-52881188	0.315542337001625	0.239576024393106	0.187809646264279
MR-PCA	phenylalanine	HMDB0000159	asparagine	HMDB0000168	bioa_016	bioa_003	11:57020509-57520509	-0.202852045787131	0.226421923816405	0.370304654400898
MR-PCA	phenylalanine	HMDB0000159	asparagine	HMDB0000168	bioa_016	bioa_003	12:103007876-103562619	-0.0579618667693266	0.100170491965492	0.562837409129211
MR-PCA	phenylalanine	HMDB0000159	asparagine	HMDB0000168	bioa_016	bioa_003	14:55086875-55586875	0.0012602497333446	0.244383096577905	0.995885438222366
MR-PCA	phenylalanine	HMDB0000159	asparagine	HMDB0000168	bioa_016	bioa_003	19:45142254-45642254	-0.0550832056930832	0.222326400949526	0.804321439852467
MR-PCA	asparagine	HMDB0000168	glycine	HMDB0000123	M34283	M32338	11:61916235-62416235	0.095064063661624	0.147075601295071	0.518045015023652
MR-PCA	asparagine	HMDB0000168	glycine	HMDB0000123	M34283	M32338	14:104016664-104812812	-0.0887636112965417	0.082621783477512	0.282671817748025
MR-PCA	oleamide	HMDB0002117	glutamine	HMDB0000641	M32458	bioa_006	12:21138621-21638621	0.143970874865726	0.0273367111528285	1.38991499445766e-07
MR-PCA	oleamide	HMDB0002117	glutamine	HMDB0000641	M32458	bioa_006	19:15740431-16240431	-0.0867140312715135	0.0394545659810189	0.0279619409187224
MR-PCA	1-methylxanthine	HMDB0010738	4-acetamidobutanoate	HMDB0003681	M34389	GCST90200311	8:18010431-18510431	-0.77087685342849	0.0563241186610438	1.2235339345845598e-42
MR-PCA	1-methylnicotinamide	HMDB0000699	cortisol	HMDB0000063	GCST90200406	GCST90200378	6:160317928-160817928	0.0109472771404878	0.0858133566634118	0.898488653600579
MR-PCA	citrulline	HMDB0000904	spermidine	HMDB0001257	bioa_005	bioa_033	2:211099261-211599261	-0.231178359182734	0.115408158311046	0.0451625788670616
MR-PCA	citrulline	HMDB0000904	spermidine	HMDB0001257	bioa_005	bioa_033	8:10310878-10810878	-0.0156975983770262	0.157936813462505	0.920827322872543
MR-PCA	citrulline	HMDB0000904	spermidine	HMDB0001257	bioa_005	bioa_033	8:11437159-11937159	0.234568826084609	0.189243315482576	0.21515699261819
MR-PCA	citrulline	HMDB0000904	spermidine	HMDB0001257	bioa_005	bioa_033	9:133044244-133627617	0.133287980254948	0.0841139295155103	0.113054413620216
MR-PCA	citrulline	HMDB0000904	spermidine	HMDB0001257	bioa_005	bioa_033	9:135893372-136393372	-0.177135531142653	0.187869756776567	0.345750740962868
MR-PCA	citrulline	HMDB0000904	spermidine	HMDB0001257	bioa_005	bioa_033	10:97138579-97638579	-0.235956988384566	0.192223351161505	0.219629201866143
MR-PCA	citrulline	HMDB0000904	spermidine	HMDB0001257	bioa_005	bioa_033	17:9542768-10042768	-0.0170555583705177	0.14588879975404	0.90693300977489
MR-PCA	n-acetylornithine	HMDB0003357	citrate	HMDB0000094	bioa_023	GCST90200304	2:72878681-74437061	-0.0100311644901494	0.0238455209010106	0.673993950826175
MR-PCA	n-acetylornithine	HMDB0003357	citrate	HMDB0000094	bioa_023	GCST90200304	5:950573-1450573	-0.0196434286473658	0.234850313713186	0.933340806275181
MR-PCA	n-acetylornithine	HMDB0003357	citrate	HMDB0000094	bioa_023	GCST90200304	17:37301988-37801988	0.269678682722449	0.2934756836411	0.358140969434177
MR-PCA	serine	HMDB0000187	dehydroepiandrosterone sulfate (dhea-s)	HMDB0001032	M32315	M32425	1:119966025-120466025	0.0883147679145024	0.0866664522585027	0.308193911348574
MR-PCA	serine	HMDB0000187	dehydroepiandrosterone sulfate (dhea-s)	HMDB0001032	M32315	M32425	2:211323559-211823559	0.139605671110102	0.118014838502015	0.236828903821815
MR-PCA	serine	HMDB0000187	dehydroepiandrosterone sulfate (dhea-s)	HMDB0001032	M32315	M32425	7:55822010-56322010	0.192491106882497	0.132186284361273	0.145334329822549
MR-PCA	myo-inositol	HMDB0000211	isoursodeoxycholate	HMDB0000686	GCST90200401	GCST90199892	16:24676314-25176314	-0.0783327760582851	0.096896920772209	0.418852599640089
MR-PCA	myo-inositol	HMDB0000211	isoursodeoxycholate	HMDB0000686	GCST90200401	GCST90199892	19:18383755-18883755	-0.0506009473814214	0.125922042561873	0.687799246540748
MR-PCA	phenylalanine	HMDB0000159	phosphoethanolamine	HMDB0000224	bioa_016	GCST90200281	3:186202917-186702917	-0.339597945808968	0.333953371461192	0.309199917251996
MR-PCA	phenylalanine	HMDB0000159	phosphoethanolamine	HMDB0000224	bioa_016	GCST90200281	4:155231289-155731289	0.277882651946113	0.396733280374431	0.483660757224819
MR-PCA	phenylalanine	HMDB0000159	phosphoethanolamine	HMDB0000224	bioa_016	GCST90200281	4:186893802-187393802	-0.405710626973957	0.224396182308215	0.0706048849861718
MR-PCA	phenylalanine	HMDB0000159	phosphoethanolamine	HMDB0000224	bioa_016	GCST90200281	5:176539719-177067143	-0.0133475211583054	0.30624555006466	0.965235706123204
MR-PCA	phenylalanine	HMDB0000159	phosphoethanolamine	HMDB0000224	bioa_016	GCST90200281	6:52381188-52881188	0.135349514046992	0.468335485399029	0.772580464542777
MR-PCA	phenylalanine	HMDB0000159	phosphoethanolamine	HMDB0000224	bioa_016	GCST90200281	11:57020509-57520509	-0.154303845787562	0.428119217076561	0.71853112058088
MR-PCA	phenylalanine	HMDB0000159	phosphoethanolamine	HMDB0000224	bioa_016	GCST90200281	12:103007876-103562619	0.194757734980655	0.189937424063068	0.305184668548859
MR-PCA	phenylalanine	HMDB0000159	phosphoethanolamine	HMDB0000224	bioa_016	GCST90200281	14:55086875-55586875	0.515251829775599	0.500257830901945	0.303022895275507
MR-PCA	phenylalanine	HMDB0000159	phosphoethanolamine	HMDB0000224	bioa_016	GCST90200281	19:45142254-45642254	-0.414830245224432	0.46444488004018	0.371763821845199
MR-PCA	2-oxoarginine*	HMDB0004225	histidine	HMDB0000177	GCST90199903	M00059	4:102938709-103438709	0.0750188591699036	0.169063708266369	0.657236862510391
MR-PCA	2-oxoarginine*	HMDB0004225	histidine	HMDB0000177	GCST90199903	M00059	6:160310824-160819068	0.0262927689154382	0.0964232182065018	0.785098526113861
MR-PCA	docosahexaenoate (dha; 22:6n3)	HMDB0002183	sulfate*	HMDB01448	GCST90199651	GCST90199896	11:61376206-61876206	-0.111191909531266	0.123348747038066	0.367352633662843
MR-PCA	n-acetyl-aspartyl-glutamate (naag)	HMDB0001067	gluconate	HMDB0000625	GCST90200684	GCST90200373	11:45663099-50986366	-0.0243455957642013	0.0220515647022066	0.2695799907783
MR-PCA	n-acetyl-aspartyl-glutamate (naag)	HMDB0001067	gluconate	HMDB0000625	GCST90200684	GCST90200373	11:54602007-58367668	-0.0498550695531108	0.0339104973841504	0.141508742097755
MR-PCA	cytidine	HMDB0000089	pantothenate	HMDB0000210	GCST90200429	M01508	15:85255020-85755020	0.174966231212811	0.132164060774295	0.185550757025163
MR-PCA	biliverdin	HMDB0001008	biliverdin	HMDB0001008	M02137	GCST90200706	2:234046650-234918570	1.17126494554279	0.029793464639561	0.0
MR-PCA	myo-inositol	HMDB0000211	glycerol	HMDB0000131	M19934	M15122	16:24681798-25181798	0.177062034801069	0.121949606882567	0.146521658078304
MR-PCA	myo-inositol	HMDB0000211	glycerol	HMDB0000131	M19934	M15122	19:18368867-18868867	0.0922676900751594	0.138112584167314	0.50409438268957
MR-PCA	stearoyl sphingomyelin (d18:1/18:0)	HMDB0001348	glutamate	HMDB0000148	GCST90200335	M32322	14:63982386-64482386	-0.029450180272294	0.126588070376852	0.816036475819034
MR-PCA	3-aminoisobutyrate	HMDB0002166	methionine sulfoxide	HMDB0002005	GCST90200310	GCST90199625	3:66115384-66615384	-0.0740983061266026	0.154223319045809	0.630899554405228
MR-PCA	3-aminoisobutyrate	HMDB0002166	methionine sulfoxide	HMDB0002005	GCST90200310	GCST90199625	5:34511619-35593952	-0.0162384415431998	0.026499888174092	0.540025807995859
MR-PCA	3-aminoisobutyrate	HMDB0002166	methionine sulfoxide	HMDB0002005	GCST90200310	GCST90199625	5:35822024-36322024	0.0391825857029781	0.0857932099509666	0.647879763738858
MR-PCA	3-aminoisobutyrate	HMDB0002166	methionine sulfoxide	HMDB0002005	GCST90200310	GCST90199625	12:89320-602261	0.110247413698593	0.0704871669911496	0.117799296693975
MR-PCA	glycerol 3-phosphate	HMDB0000126	citrate	HMDB0000094	GCST90199638	met-d-Citrate	1:20921386-22251981	-0.0114124366871453	0.012313267745387	0.35400929236213
MR-PCA	glycerol 3-phosphate	HMDB0000126	citrate	HMDB0000094	GCST90199638	met-d-Citrate	20:5231344-5731344	0.066245587384657	0.021413101241762	0.001976811204234
MR-PCA	alpha-ketoglutaramate*	HMDB0001552	retinol (vitamin a)	HMDB0000305	GCST90199885	GCST90200405	3:99879368-100379368	-0.0373015936670679	0.0673772856489411	0.579837098888355
MR-PCA	asparagine	HMDB0000168	alpha-ketoglutarate	HMDB0000208	bioa_003	GCST90200455	2:27480940-27980940	-0.584343022339673	0.328031053710124	0.0748528498934876
MR-PCA	asparagine	HMDB0000168	alpha-ketoglutarate	HMDB0000208	bioa_003	GCST90200455	4:178111051-178611051	0.0652447434069325	0.229754179710332	0.776428537995654
MR-PCA	asparagine	HMDB0000168	alpha-ketoglutarate	HMDB0000208	bioa_003	GCST90200455	7:97252737-97752737	-0.307424110313873	0.238924670707293	0.198199257617021
MR-PCA	asparagine	HMDB0000168	alpha-ketoglutarate	HMDB0000208	bioa_003	GCST90200455	11:61853420-62353420	0.130282379554337	0.173717137349658	0.453273681379289
MR-PCA	asparagine	HMDB0000168	alpha-ketoglutarate	HMDB0000208	bioa_003	GCST90200455	12:46900176-47400176	0.115373004432293	0.25494260316133	0.650876399189771
MR-PCA	asparagine	HMDB0000168	alpha-ketoglutarate	HMDB0000208	bioa_003	GCST90200455	14:103514503-104812812	0.113896669946791	0.120115411786709	0.34301393276933
MR-PCA	sulfate*	HMDB01448	theobromine	HMDB0002825	GCST90199896	GCST90199644	7:122557611-123057611	0.0409700798275031	0.106523239516765	0.700525155097212
MR-PCA	n-stearoyl-sphingosine (d18:1/18:0)*	HMDB0004950	phosphate	HMDB0001429	GCST90200341	GCST90200393	10:64645010-65401382	-0.0143783424779958	0.133576236312261	0.914280099520504
MR-PCA	n-stearoyl-sphingosine (d18:1/18:0)*	HMDB0004950	phosphate	HMDB0001429	GCST90200341	GCST90200393	14:63982220-64482220	-0.0019482250535918	0.13733227991367	0.988681418855099
MR-PCA	n-stearoyl-sphingosine (d18:1/18:0)*	HMDB0004950	phosphate	HMDB0001429	GCST90200341	GCST90200393	18:55052269-55552269	-0.0403553868441239	0.0860653270716612	0.639146473563101
MR-PCA	n-stearoyl-sphingosine (d18:1/18:0)*	HMDB0004950	phosphate	HMDB0001429	GCST90200341	GCST90200393	19:8013648-8513648	-0.0161532082414122	0.0647325678367172	0.802944976434499
MR-PCA	alpha-aminoadipic acid	HMDB0000510	kynurenate	HMDB0000715	bioa_025	GCST90200454	3:2996317-3496317	-0.0205052385716373	0.107570112434343	0.848821690098715
MR-PCA	alpha-aminoadipic acid	HMDB0000510	kynurenate	HMDB0000715	bioa_025	GCST90200454	5:36380209-36880209	-0.125147500073613	0.105348924711176	0.234859672943164
MR-PCA	myo-inositol	HMDB0000211	ornithine	HMDB0000214	M19934	GCST90200404	16:24681798-25181798	0.0682536823232124	0.11150910165486	0.540477760733523
MR-PCA	myo-inositol	HMDB0000211	ornithine	HMDB0000214	M19934	GCST90200404	19:18368867-18868867	0.0717146044214353	0.131715202763695	0.586120030382931
MR-PCA	histidine	HMDB0000177	1-(1-enyl-stearoyl)-2-arachidonoyl-gpe (p-18:0/20:4)*	HMDB0005779	GCST90200377	GCST90200058	2:211293055-211793055	-0.243420431696035	0.113369039825603	0.0317812731222332
MR-PCA	histidine	HMDB0000177	1-(1-enyl-stearoyl)-2-arachidonoyl-gpe (p-18:0/20:4)*	HMDB0005779	GCST90200377	GCST90200058	12:96129884-96629884	-0.0190852854917545	0.0748469398839783	0.798730159415622
MR-PCA	1-methylurate	HMDB0003099	n-palmitoyl-sphinganine (d18:0/16:0)	HMDB11760	M34395	GCST90200064	8:18010431-18510431	-0.0318400981982989	0.0831536312039374	0.701788803579135
MR-PCA	hypoxanthine	HMDB0000157	glycochenodeoxycholate	HMDB0000637	M03127	GCST90200342	6:16038192-16538192	-0.0800545012420952	0.109901551133391	0.466356449573822
MR-PCA	myo-inositol	HMDB0000211	dehydroepiandrosterone sulfate (dhea-s)	HMDB0001032	GCST90200401	M32425	16:24676314-25176314	-0.101254451554128	0.146714868391254	0.49010335513549
MR-PCA	2-aminobutyrate	HMDB0000452	cortisone	HMDB0002802	M32348	M01769	2:64958074-65458074	0.0207322625046841	0.100111960793601	0.835938974557461
MR-PCA	2-aminobutyrate	HMDB0000452	cortisone	HMDB0002802	M32348	M01769	4:88993818-89493818	0.0584700518959235	0.151937838000742	0.700364279376059
MR-PCA	glutamine	HMDB0000641	creatinine	HMDB0000562	M00053	bioa_026	12:56615040-57115040	-0.0725209064209073	0.0325800474538176	0.0260188676701856
MR-PCA	alanine	HMDB0000161	2-hydroxyglutarate	HMDB0059655	met-d-Ala	M37253	1:206970800-207470800	0.376462178265494	0.391989942389572	0.336860307100189
MR-PCA	alanine	HMDB0000161	2-hydroxyglutarate	HMDB0059655	met-d-Ala	M37253	2:27480940-28253616	0.540424708387291	0.361589100253879	0.135023459998213
MR-PCA	alanine	HMDB0000161	2-hydroxyglutarate	HMDB0059655	met-d-Ala	M37253	2:64970910-65916674	-0.0222172300750814	0.316748270740793	0.944080957292695
MR-PCA	alanine	HMDB0000161	2-hydroxyglutarate	HMDB0059655	met-d-Ala	M37253	3:122879946-123379946	-0.182717878033294	0.628211387069507	0.771162882324467
MR-PCA	alanine	HMDB0000161	2-hydroxyglutarate	HMDB0059655	met-d-Ala	M37253	3:159754026-160551365	-0.710305353119707	0.515938544351698	0.168597369918582
MR-PCA	alanine	HMDB0000161	2-hydroxyglutarate	HMDB0059655	met-d-Ala	M37253	4:88958565-89458565	-1.04203039228318	0.577187048828186	0.0710183711533907
MR-PCA	alanine	HMDB0000161	2-hydroxyglutarate	HMDB0059655	met-d-Ala	M37253	5:35692098-36469710	-0.0817732679336592	0.577683772405963	0.88743255083236
MR-PCA	alanine	HMDB0000161	2-hydroxyglutarate	HMDB0059655	met-d-Ala	M37253	6:20453952-20953952	0.408584335666878	0.511710634463893	0.424599217999902
MR-PCA	alanine	HMDB0000161	2-hydroxyglutarate	HMDB0059655	met-d-Ala	M37253	8:17128898-17669461	-0.438055629770629	0.430261549682432	0.308623426806486
MR-PCA	alanine	HMDB0000161	2-hydroxyglutarate	HMDB0059655	met-d-Ala	M37253	8:49725746-50225746	-0.320539574952178	0.663919377089048	0.629238499838416
MR-PCA	alanine	HMDB0000161	2-hydroxyglutarate	HMDB0059655	met-d-Ala	M37253	8:117935733-118435733	-0.643371506107028	0.519889330030229	0.215895476732437
MR-PCA	alanine	HMDB0000161	2-hydroxyglutarate	HMDB0059655	met-d-Ala	M37253	8:145497920-145997920	-0.320047046968269	0.581448940652733	0.582024351067381
MR-PCA	alanine	HMDB0000161	2-hydroxyglutarate	HMDB0059655	met-d-Ala	M37253	9:4033137-4533137	-0.471968553860883	0.525015254544907	0.368673114123561
MR-PCA	alanine	HMDB0000161	2-hydroxyglutarate	HMDB0059655	met-d-Ala	M37253	11:8005408-8505408	0.415678515374105	0.468489108364923	0.374931043667466
MR-PCA	alanine	HMDB0000161	2-hydroxyglutarate	HMDB0059655	met-d-Ala	M37253	12:46544011-47796599	-0.135047478362195	0.272764999840248	0.620525582473405
MR-PCA	alanine	HMDB0000161	2-hydroxyglutarate	HMDB0059655	met-d-Ala	M37253	12:56610577-57110577	-0.0895743357256148	0.281043504846967	0.749938442797531
MR-PCA	alanine	HMDB0000161	2-hydroxyglutarate	HMDB0059655	met-d-Ala	M37253	12:59740767-60240767	-0.0273267308885621	0.475764523989716	0.9541966814992
MR-PCA	alanine	HMDB0000161	2-hydroxyglutarate	HMDB0059655	met-d-Ala	M37253	12:122367989-122867989	0.536526294851188	0.550289683858161	0.329565800886623
MR-PCA	alanine	HMDB0000161	2-hydroxyglutarate	HMDB0059655	met-d-Ala	M37253	16:69383883-70933639	-0.415863467614176	0.295262037281548	0.158996207686447
MR-PCA	alanine	HMDB0000161	2-hydroxyglutarate	HMDB0059655	met-d-Ala	M37253	17:79391534-79891534	0.258342095852929	0.590499176174534	0.661750364625135
MR-PCA	alanine	HMDB0000161	2-hydroxyglutarate	HMDB0059655	met-d-Ala	M37253	21:32796216-33296216	1.0896405202499	0.717798221535885	0.129006384386026
MR-PCA	alanine	HMDB0000161	2-hydroxyglutarate	HMDB0059655	met-d-Ala	M37253	22:18934095-19434095	0.0978144732987374	0.706591049928379	0.889899387194817
MR-PCA	guanidinoacetate	HMDB0000128	1,7-dimethylurate	HMDB0011103	GCST90200384	GCST90199756	6:131647278-132147278	0.198113767777417	0.126324153828184	0.116811879504056
MR-PCA	guanidinoacetate	HMDB0000128	1,7-dimethylurate	HMDB0011103	GCST90200384	GCST90199756	11:64893892-65393892	0.0942443891354151	0.0800878396108228	0.239290200500787
MR-PCA	guanidinoacetate	HMDB0000128	1,7-dimethylurate	HMDB0011103	GCST90200384	GCST90199756	12:101043-601043	-0.118177626254991	0.0999995950137167	0.237292589370129
MR-PCA	guanidinoacetate	HMDB0000128	1,7-dimethylurate	HMDB0011103	GCST90200384	GCST90199756	14:100558168-101058168	-0.186432829430807	0.108787583242361	0.0865778441865274
MR-PCA	guanidinoacetate	HMDB0000128	1,7-dimethylurate	HMDB0011103	GCST90200384	GCST90199756	20:61898912-62398912	-0.0442463497410874	0.0906976253514828	0.625659894448997
MR-PCA	cystine	HMDB0000192	2-aminobutyrate	HMDB0000452	M31454	GCST90200305	22:24745202-25245202	-0.0249220113086855	0.0580608577174382	0.667748967904366
MR-PCA	threonine	HMDB0000167	caffeine	HMDB0001847	bioa_019	GCST90200436	2:27191397-28253174	-0.106278836667809	0.184750285444479	0.565117711524608
MR-PCA	threonine	HMDB0000167	caffeine	HMDB0001847	bioa_019	GCST90200436	6:126521687-127323798	-0.47243470351641	0.327491936762449	0.149137628318452
MR-PCA	threonine	HMDB0000167	caffeine	HMDB0001847	bioa_019	GCST90200436	8:74631674-75131674	-0.123033370655142	0.193646504640397	0.525199955056087
MR-PCA	threonine	HMDB0000167	caffeine	HMDB0001847	bioa_019	GCST90200436	12:46636543-47464292	0.284391582988048	0.154929678850722	0.0664142918008388
MR-PCA	threonine	HMDB0000167	caffeine	HMDB0001847	bioa_019	GCST90200436	12:56615040-57115040	0.394755691519093	0.229965957402762	0.0860553602231815
MR-PCA	threonine	HMDB0000167	caffeine	HMDB0001847	bioa_019	GCST90200436	12:59727701-60227701	-0.741881148458686	0.279189011404827	0.0078775851160658
MR-PCA	threonine	HMDB0000167	caffeine	HMDB0001847	bioa_019	GCST90200436	16:1654524-2154524	0.093742486506521	0.221736160891394	0.672466073053948
MR-PCA	threonine	HMDB0000167	caffeine	HMDB0001847	bioa_019	GCST90200436	20:42792364-43292364	0.0317769530106086	0.28060533374824	0.909836879695239
MR-PCA	creatine	HMDB0000064	phenylalanine	HMDB0000159	GCST90200323	M00064	2:211290507-211790507	-0.0907666723541153	0.0943028137711833	0.335797363303299
MR-PCA	creatine	HMDB0000064	phenylalanine	HMDB0000159	GCST90200323	M00064	15:45404327-45904327	0.229265551158293	0.144816794133476	0.113389099344543
MR-PCA	citrulline	HMDB0000904	acetone	HMDB0001659	M02132	met-d-Acetone	10:97115163-97871266	-0.0060484694740442	0.0330738835054742	0.854894129413576
MR-PCA	5-methylthioadenosine (mta)	HMDB0001173	1-methylxanthine	HMDB0010738	GCST90200359	M34389	6:149659491-150411114	-0.0545994797732717	0.18976059736798	0.773554783143574
MR-PCA	choline phosphate	HMDB0001565	glycochenodeoxycholate	HMDB0000637	GCST90200363	M32346	1:21573292-22142120	0.187286415669784	0.0748558667747197	0.0123507732685619
MR-PCA	choline phosphate	HMDB0001565	glycochenodeoxycholate	HMDB0000637	GCST90200363	M32346	22:24245541-24745541	-0.0209942240427258	0.165649418413908	0.899147061264753
MR-PCA	phenylpyruvate	HMDB0000205	dimethylglycine	HMDB0000092	GCST90200365	GCST90200424	9:131315554-131815554	0.174895336579917	0.104054142271133	0.092799650666265
MR-PCA	phenylpyruvate	HMDB0000205	dimethylglycine	HMDB0000092	GCST90200365	GCST90200424	16:58503995-59003995	0.155602386257018	0.0997749999805925	0.118870324838925
MR-PCA	n-acetylornithine	HMDB0003357	tyrosine	HMDB0000158	M15630	met-d-Tyr	2:73124156-74349562	-0.0211999211142317	0.0063266533887226	0.0008055222219212
MR-PCA	n1-methyl-2-pyridone-5-carboxamide	HMDB0004193	alpha-ketobutyrate	HMDB0000005	GCST90199778	GCST90200438	2:135485648-135985648	0.325723893224926	0.141148519095624	0.021017620065134
MR-PCA	n1-methyl-2-pyridone-5-carboxamide	HMDB0004193	alpha-ketobutyrate	HMDB0000005	GCST90199778	GCST90200438	7:10019022-10519022	-0.0419580086063403	0.103515132945403	0.685233397157734
MR-PCA	acetone	HMDB0001659	histidine	HMDB0000177	met-d-Acetone	M00059	1:120074995-120574995	0.286969366459148	0.580272924578906	0.620923411067566
MR-PCA	acetone	HMDB0001659	histidine	HMDB0000177	met-d-Acetone	M00059	5:41206969-43455198	-0.10666475209147	0.265040355694918	0.68735493062977
MR-PCA	acetone	HMDB0001659	histidine	HMDB0000177	met-d-Acetone	M00059	8:126241733-126741733	-0.100286305359768	0.744199873450763	0.892803831476026
MR-PCA	acetone	HMDB0001659	histidine	HMDB0000177	met-d-Acetone	M00059	10:135065795-135607239	0.0228624874532224	0.34471742115815	0.947121148107967
MR-PCA	acetone	HMDB0001659	histidine	HMDB0000177	met-d-Acetone	M00059	12:122365033-122865033	-0.165463810725412	0.545220128304018	0.761523519256091
MR-PCA	acetone	HMDB0001659	histidine	HMDB0000177	met-d-Acetone	M00059	13:42058883-42558883	1.46006515109887	0.675583381104329	0.0306805394215472
MR-PCA	acetone	HMDB0001659	histidine	HMDB0000177	met-d-Acetone	M00059	19:45929043-46429043	-0.0046247581769725	0.561303862220103	0.993426053791327
MR-PCA	citrate	HMDB0000094	methionine sulfoxide	HMDB0002005	met-d-Citrate	GCST90199625	1:206967359-207467359	0.245728709343428	0.269310415822425	0.361538873031698
MR-PCA	citrate	HMDB0000094	methionine sulfoxide	HMDB0002005	met-d-Citrate	GCST90199625	2:6909613-7409613	-0.159948472957582	0.329203675698739	0.627063037861729
MR-PCA	citrate	HMDB0000094	methionine sulfoxide	HMDB0002005	met-d-Citrate	GCST90199625	2:211290507-211790507	0.431794321569415	0.384830956180894	0.261846984638464
MR-PCA	citrate	HMDB0000094	methionine sulfoxide	HMDB0002005	met-d-Citrate	GCST90199625	2:241907241-242693157	0.305559378511154	0.394785570062705	0.438937760726733
MR-PCA	citrate	HMDB0000094	methionine sulfoxide	HMDB0002005	met-d-Citrate	GCST90199625	4:77164144-77664144	0.0771601784427682	0.489148101715474	0.874658527072043
MR-PCA	citrate	HMDB0000094	methionine sulfoxide	HMDB0002005	met-d-Citrate	GCST90199625	5:14438417-15122542	0.105480724826715	0.131392693725059	0.422096192423188
MR-PCA	citrate	HMDB0000094	methionine sulfoxide	HMDB0002005	met-d-Citrate	GCST90199625	5:43252947-44074677	-0.0778260752232562	0.319849323702168	0.807756694088702
MR-PCA	citrate	HMDB0000094	methionine sulfoxide	HMDB0002005	met-d-Citrate	GCST90199625	5:176569252-177069252	-0.124523214352121	0.561286702657522	0.824428214585545
MR-PCA	citrate	HMDB0000094	methionine sulfoxide	HMDB0002005	met-d-Citrate	GCST90199625	6:18111878-18611878	-0.174545619386668	0.354440172015249	0.622398156078072
MR-PCA	citrate	HMDB0000094	methionine sulfoxide	HMDB0002005	met-d-Citrate	GCST90199625	6:160159894-160659894	-0.290971218146908	0.318770357005452	0.361351638948093
MR-PCA	citrate	HMDB0000094	methionine sulfoxide	HMDB0002005	met-d-Citrate	GCST90199625	7:72772933-73272933	-0.193572420838774	0.35061926573275	0.580888587424379
MR-PCA	citrate	HMDB0000094	methionine sulfoxide	HMDB0002005	met-d-Citrate	GCST90199625	8:126256694-126756694	0.423295515172105	0.345189370773894	0.220096928323584
MR-PCA	citrate	HMDB0000094	methionine sulfoxide	HMDB0002005	met-d-Citrate	GCST90199625	9:95648531-96148531	0.431097273482506	0.316040144696963	0.172549127034369
MR-PCA	citrate	HMDB0000094	methionine sulfoxide	HMDB0002005	met-d-Citrate	GCST90199625	10:5959218-6459218	0.0481406843868765	0.249147121726336	0.846785175152813
MR-PCA	citrate	HMDB0000094	methionine sulfoxide	HMDB0002005	met-d-Citrate	GCST90199625	10:64654071-65607438	-0.719282002517015	0.381844349338171	0.0596049278596283
MR-PCA	citrate	HMDB0000094	methionine sulfoxide	HMDB0002005	met-d-Citrate	GCST90199625	10:94589724-95089724	0.563856891254487	0.38979095168352	0.148019554581979
MR-PCA	citrate	HMDB0000094	methionine sulfoxide	HMDB0002005	met-d-Citrate	GCST90199625	11:61356683-61856683	-0.828298703141197	0.444754864466647	0.0625507691239159
MR-PCA	citrate	HMDB0000094	methionine sulfoxide	HMDB0002005	met-d-Citrate	GCST90199625	12:20812570-21569526	0.205920575256402	0.362476428723873	0.569971345933529
MR-PCA	citrate	HMDB0000094	methionine sulfoxide	HMDB0002005	met-d-Citrate	GCST90199625	12:120844110-121665390	0.13033556576257	0.30813009921818	0.672303468493977
MR-PCA	citrate	HMDB0000094	methionine sulfoxide	HMDB0002005	met-d-Citrate	GCST90199625	14:94594947-95094947	-0.0229870331541334	0.294753257306871	0.937838094766523
MR-PCA	citrate	HMDB0000094	methionine sulfoxide	HMDB0002005	met-d-Citrate	GCST90199625	14:102387585-102887585	0.215817282354651	0.477560605769322	0.651329492023032
MR-PCA	citrate	HMDB0000094	methionine sulfoxide	HMDB0002005	met-d-Citrate	GCST90199625	15:42429423-42929423	-0.292799701448174	0.453016652421158	0.518063592924438
MR-PCA	citrate	HMDB0000094	methionine sulfoxide	HMDB0002005	met-d-Citrate	GCST90199625	15:43028726-45186579	-0.0780136877034728	0.333065652552659	0.814807078929074
MR-PCA	citrate	HMDB0000094	methionine sulfoxide	HMDB0002005	met-d-Citrate	GCST90199625	16:58436602-58936602	0.743540232861109	0.433539648668916	0.0863368812592166
MR-PCA	citrate	HMDB0000094	methionine sulfoxide	HMDB0002005	met-d-Citrate	GCST90199625	17:6092241-7020419	-0.0819675999355142	0.0771652754646484	0.288129346410291
MR-PCA	citrate	HMDB0000094	methionine sulfoxide	HMDB0002005	met-d-Citrate	GCST90199625	17:57343504-58184169	-0.1515496840944	0.414383190791778	0.714571384910955
MR-PCA	citrate	HMDB0000094	methionine sulfoxide	HMDB0002005	met-d-Citrate	GCST90199625	18:76910235-77410235	-0.0877469667440794	0.328408809094188	0.789324241860888
MR-PCA	citrate	HMDB0000094	methionine sulfoxide	HMDB0002005	met-d-Citrate	GCST90199625	20:62104494-62604494	0.101594352133346	0.406360228328146	0.802579174816484
MR-PCA	citrate	HMDB0000094	methionine sulfoxide	HMDB0002005	met-d-Citrate	GCST90199625	22:18883605-19740639	-0.129600501055127	0.182911642008458	0.478609009917435
MR-PCA	3-hydroxybutyrate (bhba)	HMDB0000011	tryptophan	HMDB0000929	met-d-bOHbutyrate	M00054	1:230050269-230550269	-0.421706375648278	0.434295141179689	0.33154163560191
MR-PCA	3-hydroxybutyrate (bhba)	HMDB0000011	tryptophan	HMDB0000929	met-d-bOHbutyrate	M00054	5:41452897-42471829	0.372346001633243	0.39439728203624	0.345124343553049
MR-PCA	3-hydroxybutyrate (bhba)	HMDB0000011	tryptophan	HMDB0000929	met-d-bOHbutyrate	M00054	8:8059014-8559014	-0.723362178873265	0.65015625207596	0.265881362267612
MR-PCA	3-hydroxybutyrate (bhba)	HMDB0000011	tryptophan	HMDB0000929	met-d-bOHbutyrate	M00054	8:8580720-9433358	-0.69622988675554	0.37299969664609	0.0619617190982577
MR-PCA	3-hydroxybutyrate (bhba)	HMDB0000011	tryptophan	HMDB0000929	met-d-bOHbutyrate	M00054	8:9546321-10530228	-1.11151169422461	0.533080018371096	0.0370625144570486
MR-PCA	3-hydroxybutyrate (bhba)	HMDB0000011	tryptophan	HMDB0000929	met-d-bOHbutyrate	M00054	8:10591858-11909109	-0.724732207868019	0.471082184278753	0.123940792230294
MR-PCA	3-hydroxybutyrate (bhba)	HMDB0000011	tryptophan	HMDB0000929	met-d-bOHbutyrate	M00054	9:107339744-107915739	0.0593214103675706	0.381112235805474	0.876306240929812
MR-PCA	3-hydroxybutyrate (bhba)	HMDB0000011	tryptophan	HMDB0000929	met-d-bOHbutyrate	M00054	10:113694271-114194271	0.169673913647872	0.411498424162763	0.680096194174275
MR-PCA	3-hydroxybutyrate (bhba)	HMDB0000011	tryptophan	HMDB0000929	met-d-bOHbutyrate	M00054	11:116451535-117240760	-1.27618949234782	0.498842361769569	0.0105184651912731
MR-PCA	3-hydroxybutyrate (bhba)	HMDB0000011	tryptophan	HMDB0000929	met-d-bOHbutyrate	M00054	12:122375755-122875755	-0.135396094298386	0.602253802248508	0.822122672317956
MR-PCA	3-hydroxybutyrate (bhba)	HMDB0000011	tryptophan	HMDB0000929	met-d-bOHbutyrate	M00054	14:94393207-95094947	-0.45356016138019	0.341199052930723	0.183744896496246
MR-PCA	3-hydroxybutyrate (bhba)	HMDB0000011	tryptophan	HMDB0000929	met-d-bOHbutyrate	M00054	15:58430643-58980498	0.166415638070986	0.363981577206834	0.6475208593933
MR-PCA	3-hydroxybutyrate (bhba)	HMDB0000011	tryptophan	HMDB0000929	met-d-bOHbutyrate	M00054	16:71899923-73042963	-0.358699524897451	0.37060433355382	0.333105648178209
MR-PCA	3-hydroxybutyrate (bhba)	HMDB0000011	tryptophan	HMDB0000929	met-d-bOHbutyrate	M00054	19:45161941-45661941	-0.673211184169385	0.366430288125866	0.0661781773016513
MR-PCA	phenylpyruvate	HMDB0000205	valine	HMDB0000883	GCST90200365	met-d-Val	9:131315554-131815554	-0.0076264887725662	0.0295886203655521	0.79659928448361
MR-PCA	phenylpyruvate	HMDB0000205	valine	HMDB0000883	GCST90200365	met-d-Val	16:58503995-59003995	0.0271600888310896	0.0285440515610229	0.341343085705615
MR-PCA	creatinine	HMDB0000562	kynurenine	HMDB0000684	M00513	bioa_027	7:23845366-24345366	0.055321996241143	0.0631319918545263	0.38087185677964
MR-PCA	ornithine	HMDB0000214	glutamine	HMDB0000641	bioa_014	met-d-Gln	2:219037276-219805573	0.0139959662266324	0.0706044882034481	0.842864689636274
MR-PCA	ornithine	HMDB0000214	glutamine	HMDB0000641	bioa_014	met-d-Gln	4:144415809-145209327	0.0785857668117587	0.0711193800319828	0.269166584365267
MR-PCA	ornithine	HMDB0000214	glutamine	HMDB0000641	bioa_014	met-d-Gln	6:131638147-132138147	0.431257644901186	0.0606993824112931	1.20487237031866e-12
MR-PCA	ornithine	HMDB0000214	glutamine	HMDB0000641	bioa_014	met-d-Gln	9:135887106-136387106	-0.0843105375127057	0.0682204352626874	0.216512621914467
MR-PCA	ornithine	HMDB0000214	glutamine	HMDB0000641	bioa_014	met-d-Gln	10:97138162-97638162	-0.136248346861637	0.0772989460250467	0.0779653032839623
MR-PCA	ornithine	HMDB0000214	glutamine	HMDB0000641	bioa_014	met-d-Gln	12:46964292-47464292	0.883617479542264	0.0569256373075426	2.4506138985428502e-54
MR-PCA	ornithine	HMDB0000214	glutamine	HMDB0000641	bioa_014	met-d-Gln	12:132819894-133319894	0.210794929618415	0.0735226843881307	0.00414286971037
MR-PCA	ornithine	HMDB0000214	glutamine	HMDB0000641	bioa_014	met-d-Gln	16:68152686-68652686	0.117182673569244	0.0750324820950101	0.118344713012989
MR-PCA	ornithine	HMDB0000214	glutamine	HMDB0000641	bioa_014	met-d-Gln	19:12789284-13289284	-0.0573996555026079	0.068641564576565	0.403029457927341
MR-PCA	glutamate	HMDB0000148	sulfate*	HMDB01448	bioa_007	GCST90199896	12:121174861-121674861	-0.780167133967626	0.264377265444704	0.0031678639256418
MR-PCA	pantothenate	HMDB0000210	cysteine	HMDB0000574	GCST90200279	GCST90200439	1:199230515-199730515	0.0043529412283515	0.106374484020295	0.967358943580443
MR-PCA	aspartate	HMDB0000191	kynurenine	HMDB0000684	GCST90200370	GCST90199636	3:56598999-57098999	-0.0264117388887088	0.0809746856998756	0.744293629525582
MR-PCA	aspartate	HMDB0000191	kynurenine	HMDB0000684	GCST90200370	GCST90199636	5:36388589-36888589	0.131573531375319	0.0854937035630521	0.123807946831626
MR-PCA	glycine	HMDB0000123	n-acetylaspartate (naa)	HMDB0000812	GCST90200707	GCST90199665	1:75967169-76467169	0.0379077441517382	0.14215826558183	0.789731923650028
MR-PCA	glycine	HMDB0000123	n-acetylaspartate (naa)	HMDB0000812	GCST90200707	GCST90199665	2:211036896-212058697	0.0509320651900913	0.0298213973046056	0.0876542723226258
MR-PCA	glycine	HMDB0000123	n-acetylaspartate (naa)	HMDB0000812	GCST90200707	GCST90199665	3:125659669-126159669	0.129558710073272	0.0896035657346765	0.148202389324718
MR-PCA	glycine	HMDB0000123	n-acetylaspartate (naa)	HMDB0000812	GCST90200707	GCST90199665	9:6290540-6790540	0.0047324041524629	0.0948820342525567	0.960220633181677
MR-PCA	n6,n6,n6-trimethyllysine	HMDB0001325	glycine	HMDB0000123	GCST90200344	GCST90200707	11:64586385-65555309	0.0608161070642759	0.0656098976646019	0.353960310770801
MR-PCA	n6,n6,n6-trimethyllysine	HMDB0001325	glycine	HMDB0000123	GCST90200344	GCST90200707	16:67497306-67997306	-0.133980054885871	0.136827528736906	0.327486444415294
MR-PCA	citrulline	HMDB0000904	oleate (18:1n9)	HMDB0000207	M02132	M01359	10:97115163-97871266	0.0552744690344093	0.131106537059257	0.673317267935745
MR-PCA	sulfate*	HMDB01448	phenylalanine	HMDB0000159	GCST90199896	bioa_016	7:122557611-123057611	-0.0685971151244294	0.0557552321185785	0.218575028919906
MR-PCA	cytidine	HMDB0000089	1-(1-enyl-stearoyl)-2-arachidonoyl-gpe (p-18:0/20:4)*	HMDB0005779	GCST90200429	GCST90200058	15:85255020-85755020	0.0934080825204245	0.0886950195806489	0.292277816253785
MR-PCA	eicosapentaenoate (epa; 20:5n3)	HMDB0001999	valine	HMDB0000883	M18467	bioa_022	11:61330635-61830635	-0.0539154376754307	0.0288037835316301	0.0612318006170466
MR-PCA	beta-alanine	HMDB0000056	1-stearoyl-2-oleoyl-gps (18:0/18:1)	HMDB0010163	GCST90200361	GCST90199652	3:30500404-31000404	-0.0248174619345704	0.074179349950959	0.737956833674453
MR-PCA	methionine	HMDB0000696	histidine	HMDB0000177	bioa_013	bioa_009	5:89993899-90493899	-0.0309426688844571	0.0712965147993661	0.664288629871176
MR-PCA	methionine	HMDB0000696	histidine	HMDB0000177	bioa_013	bioa_009	10:81796208-82296208	0.0583661083541611	0.0850706882997446	0.492656654317794
MR-PCA	methionine	HMDB0000696	histidine	HMDB0000177	bioa_013	bioa_009	12:46900176-47464292	0.227101539519218	0.0676372007229115	0.0007861021289981
MR-PCA	methionine	HMDB0000696	histidine	HMDB0000177	bioa_013	bioa_009	12:56615040-57115040	0.714176396470753	0.0956984757954442	8.47175796810834e-14
MR-PCA	ornithine	HMDB0000214	1-stearoyl-2-oleoyl-gps (18:0/18:1)	HMDB0010163	bioa_014	GCST90199652	2:219037276-219805573	-0.342059886621264	0.269421605356741	0.204224217514005
MR-PCA	ornithine	HMDB0000214	1-stearoyl-2-oleoyl-gps (18:0/18:1)	HMDB0010163	bioa_014	GCST90199652	4:144415809-145209327	-0.510779537735578	0.293505462950444	0.0818111493690444
MR-PCA	ornithine	HMDB0000214	1-stearoyl-2-oleoyl-gps (18:0/18:1)	HMDB0010163	bioa_014	GCST90199652	6:131638147-132138147	-0.151191855662105	0.239358224795279	0.527612240081983
MR-PCA	ornithine	HMDB0000214	1-stearoyl-2-oleoyl-gps (18:0/18:1)	HMDB0010163	bioa_014	GCST90199652	10:97138162-97638162	0.204090173576272	0.289703185249854	0.4811337426733
MR-PCA	ornithine	HMDB0000214	1-stearoyl-2-oleoyl-gps (18:0/18:1)	HMDB0010163	bioa_014	GCST90199652	12:46964292-47464292	0.110273092552796	0.21379725740733	0.606005644774349
MR-PCA	ornithine	HMDB0000214	1-stearoyl-2-oleoyl-gps (18:0/18:1)	HMDB0010163	bioa_014	GCST90199652	12:132819894-133319894	-0.390254717705694	0.301239633701323	0.195149206429555
MR-PCA	ornithine	HMDB0000214	1-stearoyl-2-oleoyl-gps (18:0/18:1)	HMDB0010163	bioa_014	GCST90199652	19:12789284-13289284	0.0881725082279803	0.260531029655783	0.735036301212302
MR-PCA	histidine	HMDB0000177	valine	HMDB0000883	met-d-His	met-d-Val	1:168963261-169463261	-0.0906002979548274	0.126680071243257	0.474491755603898
MR-PCA	histidine	HMDB0000177	valine	HMDB0000883	met-d-His	met-d-Val	2:27491237-27991237	-1.22536542376755	0.116198941703806	5.3339978738745e-26
MR-PCA	histidine	HMDB0000177	valine	HMDB0000883	met-d-His	met-d-Val	2:211290507-212074453	0.257021928574889	0.062273556105876	3.67040233064366e-05
MR-PCA	histidine	HMDB0000177	valine	HMDB0000883	met-d-His	met-d-Val	3:148408762-149190142	0.0706191944175333	0.0639208623181561	0.269250154306712
MR-PCA	histidine	HMDB0000177	valine	HMDB0000883	met-d-His	met-d-Val	6:134622121-135122121	0.174528053097845	0.10190132858941	0.0867647690639273
MR-PCA	histidine	HMDB0000177	valine	HMDB0000883	met-d-His	met-d-Val	8:145389726-145889726	-0.119584161279606	0.126648403338987	0.345056406462269
MR-PCA	histidine	HMDB0000177	valine	HMDB0000883	met-d-His	met-d-Val	11:8005408-8505408	0.398114816161821	0.0927567481828165	1.77046416710179e-05
MR-PCA	histidine	HMDB0000177	valine	HMDB0000883	met-d-His	met-d-Val	12:46932531-47432531	0.642896933103701	0.122630257689085	1.58360724284939e-07
MR-PCA	histidine	HMDB0000177	valine	HMDB0000883	met-d-His	met-d-Val	12:56610020-57110020	0.698133332068677	0.0883324860878625	2.71240067349162e-15
MR-PCA	histidine	HMDB0000177	valine	HMDB0000883	met-d-His	met-d-Val	12:95659569-96755187	-0.0586408352577667	0.0304582578302563	0.0541936789671106
MR-PCA	histidine	HMDB0000177	valine	HMDB0000883	met-d-His	met-d-Val	14:21241151-21765620	0.0711122213686095	0.0564462947132113	0.207733981287514
MR-PCA	histidine	HMDB0000177	valine	HMDB0000883	met-d-His	met-d-Val	14:24625832-25125832	0.0600019674318851	0.0959602930578716	0.531787882635836
MR-PCA	histidine	HMDB0000177	valine	HMDB0000883	met-d-His	met-d-Val	14:94599201-95099201	0.135725233041011	0.10187048112285	0.182751338143953
MR-PCA	histidine	HMDB0000177	valine	HMDB0000883	met-d-His	met-d-Val	15:43028726-45092210	0.375196270829545	0.122229947859888	0.0021435019714595
MR-PCA	histidine	HMDB0000177	valine	HMDB0000883	met-d-His	met-d-Val	20:38915692-39415692	0.261149648374998	0.106795117381178	0.0144718364193143
MR-PCA	cystine	HMDB0000192	alpha-ketoglutarate	HMDB0000208	M31454	GCST90200455	22:24745202-25245202	-0.0196652718476723	0.0581658498234685	0.735295629394418
MR-PCA	lactate	HMDB0000190	hippurate	HMDB0000714	met-d-Lactate	GCST90199624	2:27348097-28101918	-0.709824980717269	0.417333148435268	0.0889694044903955
MR-PCA	lactate	HMDB0000190	hippurate	HMDB0000714	met-d-Lactate	GCST90199624	6:135171067-135671067	-0.0657858515753766	0.395833014907768	0.868002731405779
MR-PCA	lactate	HMDB0000190	hippurate	HMDB0000714	met-d-Lactate	GCST90199624	8:106333124-106833124	0.0327608211095866	0.515707574128878	0.949347684216844
MR-PCA	lactate	HMDB0000190	hippurate	HMDB0000714	met-d-Lactate	GCST90199624	9:4513176-5186407	0.230507294880158	0.269036728688579	0.391562358366852
MR-PCA	lactate	HMDB0000190	hippurate	HMDB0000714	met-d-Lactate	GCST90199624	10:2727379-3389269	-0.573815412929925	0.234137803593869	0.0142555222223133
MR-PCA	lactate	HMDB0000190	hippurate	HMDB0000714	met-d-Lactate	GCST90199624	11:118839742-119339742	-0.0610941981649788	0.420815206736826	0.884568293930142
MR-PCA	lactate	HMDB0000190	hippurate	HMDB0000714	met-d-Lactate	GCST90199624	12:111682800-113133476	-0.0148290793034697	0.339511531771771	0.965161323354119
MR-PCA	lactate	HMDB0000190	hippurate	HMDB0000714	met-d-Lactate	GCST90199624	20:8379807-8879807	-0.0129069509128006	0.359306388670189	0.971344671742172
MR-PCA	lactate	HMDB0000190	hippurate	HMDB0000714	met-d-Lactate	GCST90199624	22:21708872-22208872	-0.139209700156462	0.609428646632185	0.8193146294786
MR-PCA	acetylphosphate	HMDB0001494	creatinine	HMDB0000562	M15488	GCST90200366	1:109564880-110064880	-0.0349107150997597	0.146314888807124	0.811415857189255
MR-PCA	acetylphosphate	HMDB0001494	creatinine	HMDB0000562	M15488	GCST90200366	6:96128415-96628415	0.364638761998691	0.177236082227265	0.0396514276518699
MR-PCA	gluconate	HMDB0000625	phenylethylamine	HMDB0012275	GCST90200373	bioa_015	4:99521223-100894070	0.0608264577205322	0.0542930294992152	0.262570432195937
MR-PCA	1-methylxanthine	HMDB0010738	taurocholate	HMDB0000036	M34389	M18497	8:18010431-18510431	-0.043453030830559	0.0758028823422839	0.566484110587622
MR-PCA	orotidine	HMDB0000788	leucine	HMDB0000687	GCST90200681	bioa_011	3:124271035-124771035	-0.0374544088822363	0.0455447729716047	0.410869422053591
MR-PCA	orotidine	HMDB0000788	leucine	HMDB0000687	GCST90200681	bioa_011	17:72554076-74203469	0.012914491238469	0.0125160190324602	0.302148493926038
MR-PCA	thyroxine	HMDB0000248	3,7-dimethylurate	HMDB0001982	GCST90200293	GCST90199755	2:234397317-234897317	0.121020381715783	0.154049404870842	0.432105024828279
MR-PCA	thyroxine	HMDB0000248	3,7-dimethylurate	HMDB0001982	GCST90200293	GCST90199755	12:121166650-121666650	-0.0988821327626535	0.164306397299988	0.547296972112263
MR-PCA	3-hydroxybutyrate (bhba)	HMDB0000011	asparagine	HMDB0000168	met-d-bOHbutyrate	M34283	1:230050269-230550269	-0.210717643670751	0.435475620424406	0.628471523237291
MR-PCA	3-hydroxybutyrate (bhba)	HMDB0000011	asparagine	HMDB0000168	met-d-bOHbutyrate	M34283	5:41452897-42471829	0.180764833484265	0.395471804574041	0.64760885419905
MR-PCA	3-hydroxybutyrate (bhba)	HMDB0000011	asparagine	HMDB0000168	met-d-bOHbutyrate	M34283	8:8059014-8559014	-0.0650337245015934	0.651913955265752	0.92053634057552
MR-PCA	3-hydroxybutyrate (bhba)	HMDB0000011	asparagine	HMDB0000168	met-d-bOHbutyrate	M34283	8:8580720-9433358	0.0894112737957803	0.374012421371494	0.811059339185828
MR-PCA	3-hydroxybutyrate (bhba)	HMDB0000011	asparagine	HMDB0000168	met-d-bOHbutyrate	M34283	8:9546321-10530228	0.273870432417543	0.53456728862522	0.608425866994039
MR-PCA	3-hydroxybutyrate (bhba)	HMDB0000011	asparagine	HMDB0000168	met-d-bOHbutyrate	M34283	8:10591858-11909109	0.277098410719735	0.472407434809764	0.557494837229746
MR-PCA	3-hydroxybutyrate (bhba)	HMDB0000011	asparagine	HMDB0000168	met-d-bOHbutyrate	M34283	9:107339744-107915739	0.113047047705208	0.382122820383655	0.76735260867794
MR-PCA	3-hydroxybutyrate (bhba)	HMDB0000011	asparagine	HMDB0000168	met-d-bOHbutyrate	M34283	10:113694271-114194271	0.642309980305347	0.412560424690733	0.1194973058809
MR-PCA	3-hydroxybutyrate (bhba)	HMDB0000011	asparagine	HMDB0000168	met-d-bOHbutyrate	M34283	11:116451535-117240760	-1.35017378657904	0.500150800620871	0.0069436787479387
MR-PCA	3-hydroxybutyrate (bhba)	HMDB0000011	asparagine	HMDB0000168	met-d-bOHbutyrate	M34283	12:122375755-122875755	-0.675644390146495	0.60365812182107	0.263033473694847
MR-PCA	3-hydroxybutyrate (bhba)	HMDB0000011	asparagine	HMDB0000168	met-d-bOHbutyrate	M34283	14:94393207-95094947	0.0264345265522475	0.342132027478705	0.938413441722644
MR-PCA	3-hydroxybutyrate (bhba)	HMDB0000011	asparagine	HMDB0000168	met-d-bOHbutyrate	M34283	15:58430643-58980498	0.456873357724646	0.364943568630146	0.210605801329997
MR-PCA	3-hydroxybutyrate (bhba)	HMDB0000011	asparagine	HMDB0000168	met-d-bOHbutyrate	M34283	16:71899923-73042963	0.0432352405983698	0.37164313513665	0.907386756914089
MR-PCA	3-hydroxybutyrate (bhba)	HMDB0000011	asparagine	HMDB0000168	met-d-bOHbutyrate	M34283	19:45161941-45661941	-0.105014693281219	0.367496530628398	0.775064271107531
MR-PCA	tryptophan	HMDB0000929	cysteinylglycine	HMDB0000078	bioa_020	GCST90200364	4:156560755-157060755	0.0328506229651204	0.144264235275591	0.819870544768617
MR-PCA	tryptophan	HMDB0000929	cysteinylglycine	HMDB0000078	bioa_020	GCST90200364	6:111336667-112095774	-0.266673354374062	0.169217527445035	0.115044147815089
MR-PCA	7-methylxanthine	HMDB0001991	aspartate	HMDB0000191	GCST90199754	M15996	15:74777880-75578595	-0.11762633564675	0.167555828426686	0.482671183302302
MR-PCA	alpha-ketoglutarate	HMDB0000208	cysteine	HMDB0000574	GCST90200455	GCST90200439	20:44931392-45517926	-0.0168662106331675	0.0732436319281636	0.817877732586658
MR-PCA	beta-citrylglutamate	HMDB0241915	methionine sulfoxide	HMDB0002005	GCST90199911	GCST90199625	3:183486882-183986882	0.0428686562188585	0.101843898734734	0.673809754848493
MR-PCA	beta-citrylglutamate	HMDB0241915	methionine sulfoxide	HMDB0002005	GCST90199911	GCST90199625	11:88203934-92094388	-0.002322133639762	0.025296747503661	0.926860329292121
MR-PCA	stearoyl sphingomyelin (d18:1/18:0)	HMDB0001348	4-hydroxy-2-oxoglutaric acid	HMDB0002070	GCST90200335	GCST90199897	8:113373776-113873776	-0.208424999096524	0.113592926941267	0.0665292002627924
MR-PCA	stearoyl sphingomyelin (d18:1/18:0)	HMDB0001348	4-hydroxy-2-oxoglutaric acid	HMDB0002070	GCST90200335	GCST90199897	11:61368608-61868608	-0.0684014982280387	0.124558486612819	0.582901383310446
MR-PCA	stearoyl sphingomyelin (d18:1/18:0)	HMDB0001348	4-hydroxy-2-oxoglutaric acid	HMDB0002070	GCST90200335	GCST90199897	14:63982386-64482386	0.100704457921544	0.103968040096324	0.332739933995677
MR-PCA	stearoyl sphingomyelin (d18:1/18:0)	HMDB0001348	4-hydroxy-2-oxoglutaric acid	HMDB0002070	GCST90200335	GCST90199897	19:8013648-8513648	0.12779768709435	0.0578343519292285	0.0271246453208812
MR-PCA	stearoyl sphingomyelin (d18:1/18:0)	HMDB0001348	4-hydroxy-2-oxoglutaric acid	HMDB0002070	GCST90200335	GCST90199897	19:45165640-45665640	0.0225058444620172	0.0913364969229315	0.805368101047042
MR-PCA	phenylalanine	HMDB0000159	glutamine	HMDB0000641	bioa_016	met-d-Gln	1:94441240-94941240	-0.0271942814007095	0.128503143409736	0.832400795859979
MR-PCA	phenylalanine	HMDB0000159	glutamine	HMDB0000641	bioa_016	met-d-Gln	3:186202917-186702917	-0.0176510934100501	0.0846570020954788	0.834837582270106
MR-PCA	phenylalanine	HMDB0000159	glutamine	HMDB0000641	bioa_016	met-d-Gln	4:155231289-155731289	0.240528535853227	0.101084402823117	0.0173369809443787
MR-PCA	phenylalanine	HMDB0000159	glutamine	HMDB0000641	bioa_016	met-d-Gln	4:186893802-187393802	-0.0054337028291795	0.0541442528049882	0.920061668089879
MR-PCA	phenylalanine	HMDB0000159	glutamine	HMDB0000641	bioa_016	met-d-Gln	5:176539719-177067143	-0.214272800154936	0.0819770812014248	0.0089537901506676
MR-PCA	phenylalanine	HMDB0000159	glutamine	HMDB0000641	bioa_016	met-d-Gln	6:52381188-52881188	0.209578266334118	0.124367408805652	0.091958817025829
MR-PCA	phenylalanine	HMDB0000159	glutamine	HMDB0000641	bioa_016	met-d-Gln	11:57020509-57520509	-0.0524981460568952	0.117539242561057	0.655132436931703
MR-PCA	phenylalanine	HMDB0000159	glutamine	HMDB0000641	bioa_016	met-d-Gln	12:103007876-103562619	0.0143907096279102	0.0519988552436926	0.781971685806539
MR-PCA	phenylalanine	HMDB0000159	glutamine	HMDB0000641	bioa_016	met-d-Gln	14:55086875-55586875	-0.0163880836311651	0.126862242483608	0.897215101865537
MR-PCA	phenylalanine	HMDB0000159	glutamine	HMDB0000641	bioa_016	met-d-Gln	19:45142254-45642254	-0.074077430568026	0.115415097575431	0.520980426349204
MR-PCA	tyrosine	HMDB0000158	tryptophan	HMDB0000929	bioa_021	M00054	4:99820973-100320973	0.425709539364035	0.57513893294299	0.45918740168294
MR-PCA	tyrosine	HMDB0000158	tryptophan	HMDB0000929	bioa_021	M00054	4:148735862-149235862	1.46776688733329	0.495787179046189	0.0030716235822806
MR-PCA	tyrosine	HMDB0000158	tryptophan	HMDB0000929	bioa_021	M00054	6:111242119-112017012	0.752728404599924	0.13789871216273	4.80011455007487e-08
MR-PCA	tyrosine	HMDB0000158	tryptophan	HMDB0000929	bioa_021	M00054	6:112114361-112614361	0.0274409727952948	0.403498675210713	0.945779591685675
MR-PCA	tyrosine	HMDB0000158	tryptophan	HMDB0000929	bioa_021	M00054	7:27926305-28426305	0.378537518612321	0.476865254769024	0.427309577946732
MR-PCA	tyrosine	HMDB0000158	tryptophan	HMDB0000929	bioa_021	M00054	8:8933358-9433358	0.411835840007959	0.516700864764191	0.42542264993956
MR-PCA	tyrosine	HMDB0000158	tryptophan	HMDB0000929	bioa_021	M00054	10:64816186-65575478	-0.0690143786426222	0.552533095190136	0.900598426974908
MR-PCA	tyrosine	HMDB0000158	tryptophan	HMDB0000929	bioa_021	M00054	11:61310081-61810081	0.876195482528814	0.481344491163217	0.0687120333042133
MR-PCA	tyrosine	HMDB0000158	tryptophan	HMDB0000929	bioa_021	M00054	12:20701307-21201307	0.448610949007841	0.534707882612072	0.40147871762479
MR-PCA	tyrosine	HMDB0000158	tryptophan	HMDB0000929	bioa_021	M00054	12:46678393-47435518	0.810097459036684	0.37245071511781	0.0296266652338139
MR-PCA	tyrosine	HMDB0000158	tryptophan	HMDB0000929	bioa_021	M00054	12:56615040-57115040	0.523749326495477	0.356782328530598	0.14210965270861
MR-PCA	tyrosine	HMDB0000158	tryptophan	HMDB0000929	bioa_021	M00054	12:57594049-58094049	-0.291148242888746	0.53090620955174	0.583418210591824
MR-PCA	tyrosine	HMDB0000158	tryptophan	HMDB0000929	bioa_021	M00054	12:59727701-60227701	0.471400262492498	0.450333742047813	0.295201150934137
MR-PCA	tyrosine	HMDB0000158	tryptophan	HMDB0000929	bioa_021	M00054	12:120845172-121674861	0.3537518303446	0.379038377353886	0.350671478246422
MR-PCA	tyrosine	HMDB0000158	tryptophan	HMDB0000929	bioa_021	M00054	12:122092964-122592964	0.0910245867823196	0.465486554238568	0.844964599866749
MR-PCA	tyrosine	HMDB0000158	tryptophan	HMDB0000929	bioa_021	M00054	15:60649639-61149639	-0.276865401284647	0.532827547500397	0.603331659640732
MR-PCA	tyrosine	HMDB0000158	tryptophan	HMDB0000929	bioa_021	M00054	16:71153235-72438683	0.0641951006729306	0.209212816280522	0.75896428663895
MR-PCA	glucose	HMDB0000122	serine	HMDB0000187	met-d-Glucose	M32315	2:165251927-165751927	0.0708908279588179	0.561557833434644	0.899542277539264
MR-PCA	glucose	HMDB0000122	serine	HMDB0000187	met-d-Glucose	M32315	2:169498833-170056652	0.124804513014773	0.18219024521328	0.493329391257916
MR-PCA	glucose	HMDB0000122	serine	HMDB0000187	met-d-Glucose	M32315	3:122819058-123319058	0.0304114728779793	0.423631607099656	0.942770985234541
MR-PCA	glucose	HMDB0000122	serine	HMDB0000187	met-d-Glucose	M32315	3:151951767-152451767	-0.165767239219901	0.620363199982571	0.789307491325844
MR-PCA	glucose	HMDB0000122	serine	HMDB0000187	met-d-Glucose	M32315	3:170377909-170877909	0.435044251738352	0.37624436425504	0.24756619173291
MR-PCA	glucose	HMDB0000122	serine	HMDB0000187	met-d-Glucose	M32315	4:185468314-185968314	0.483216491046448	0.532876209315518	0.364508257805803
MR-PCA	glucose	HMDB0000122	serine	HMDB0000187	met-d-Glucose	M32315	5:95479406-95979406	-0.36540800551494	0.761164896644996	0.631181754252349
MR-PCA	glucose	HMDB0000122	serine	HMDB0000187	met-d-Glucose	M32315	6:7000270-7500270	1.21201930998492	0.52127244413463	0.0200657163043583
MR-PCA	glucose	HMDB0000122	serine	HMDB0000187	met-d-Glucose	M32315	7:14801789-15301789	-0.487227259793923	0.388826960956744	0.210180363952826
MR-PCA	glucose	HMDB0000122	serine	HMDB0000187	met-d-Glucose	M32315	7:43935955-44473721	-0.178481401856678	0.2515288005338	0.477960690747416
MR-PCA	glucose	HMDB0000122	serine	HMDB0000187	met-d-Glucose	M32315	8:117934783-118434783	-0.012562411331334	0.455096485818195	0.977978117638346
MR-PCA	glucose	HMDB0000122	serine	HMDB0000187	met-d-Glucose	M32315	9:21884068-22384068	0.848463963574946	0.477657148337151	0.0756829414273086
MR-PCA	glucose	HMDB0000122	serine	HMDB0000187	met-d-Glucose	M32315	10:2888477-3388477	-0.133162157255806	0.327441270481501	0.684246752452985
MR-PCA	glucose	HMDB0000122	serine	HMDB0000187	met-d-Glucose	M32315	10:112762852-113262852	0.718385177153205	0.563014397298904	0.201968826270977
MR-PCA	glucose	HMDB0000122	serine	HMDB0000187	met-d-Glucose	M32315	10:114504071-115004071	-0.174447185881658	0.486982056382646	0.720177953394078
MR-PCA	glucose	HMDB0000122	serine	HMDB0000187	met-d-Glucose	M32315	12:111682800-112523499	-0.781779065009336	0.607356854480089	0.19803071368266
MR-PCA	glucose	HMDB0000122	serine	HMDB0000187	met-d-Glucose	M32315	12:121166650-121666650	-0.74454027511861	0.600402967293641	0.214950386481504
MR-PCA	glucose	HMDB0000122	serine	HMDB0000187	met-d-Glucose	M32315	13:28213465-28721145	1.32715057461337	0.541141600636477	0.0141866797158342
MR-PCA	glucose	HMDB0000122	serine	HMDB0000187	met-d-Glucose	M32315	17:43272775-44380160	-0.0350540630194076	0.698417014064134	0.959970394937672
MR-PCA	glucose	HMDB0000122	serine	HMDB0000187	met-d-Glucose	M32315	20:22311971-22811971	-0.318732927614055	0.7322640241355	0.66336609528789
MR-PCA	4-acetamidobutanoate	HMDB0003681	citrulline	HMDB0000904	M01558	bioa_005	8:18010431-18510431	0.0283577530962605	0.0305539159377208	0.353344432685441
MR-PCA	4-acetamidobutanoate	HMDB0003681	citrulline	HMDB0000904	M01558	bioa_005	18:22536478-23036478	0.0760253118154234	0.0803398073189391	0.343997166443122
MR-PCA	orotidine	HMDB0000788	docosahexaenoate (dha; 22:6n3)	HMDB0002183	GCST90200681	GCST90199651	3:124271035-124771035	-0.214986438720721	0.131745816460284	0.102715842528492
MR-PCA	orotidine	HMDB0000788	docosahexaenoate (dha; 22:6n3)	HMDB0002183	GCST90200681	GCST90199651	16:20142332-20642332	-0.0197134758416541	0.109781439303986	0.857489995370432
MR-PCA	orotidine	HMDB0000788	docosahexaenoate (dha; 22:6n3)	HMDB0002183	GCST90200681	GCST90199651	17:72554076-74203469	-0.0249898781324143	0.026393144040459	0.343724300645017
MR-PCA	isoleucine	HMDB0000172	sphinganine-1-phosphate	HMDB0001383	met-d-Ile	GCST90199845	2:27480940-28253174	0.331224340000989	0.398738428630079	0.40615399953724
MR-PCA	isoleucine	HMDB0000172	sphinganine-1-phosphate	HMDB0001383	met-d-Ile	GCST90199845	2:165251927-165751927	-0.406282029804106	0.481672199066211	0.398958696402196
MR-PCA	isoleucine	HMDB0000172	sphinganine-1-phosphate	HMDB0001383	met-d-Ile	GCST90199845	4:88890833-89475171	-0.186105509701356	0.176625351315116	0.292032276206651
MR-PCA	isoleucine	HMDB0000172	sphinganine-1-phosphate	HMDB0001383	met-d-Ile	GCST90199845	8:76193463-76693463	0.422401924598258	0.448070553323692	0.345827734578804
MR-PCA	isoleucine	HMDB0000172	sphinganine-1-phosphate	HMDB0001383	met-d-Ile	GCST90199845	12:56611458-57111458	0.391641833905116	0.336562004538077	0.244564124357829
MR-PCA	isoleucine	HMDB0000172	sphinganine-1-phosphate	HMDB0001383	met-d-Ile	GCST90199845	16:69331471-69831471	-0.286620457031759	0.354186000340423	0.418378770133202
MR-PCA	isoleucine	HMDB0000172	sphinganine-1-phosphate	HMDB0001383	met-d-Ile	GCST90199845	16:69865519-70914672	-0.176216985377341	0.297664726279067	0.553851786500524
MR-PCA	isoleucine	HMDB0000172	sphinganine-1-phosphate	HMDB0001383	met-d-Ile	GCST90199845	17:6935779-7435779	-0.107130090453268	0.324253591652205	0.741105421663479
MR-PCA	isoleucine	HMDB0000172	sphinganine-1-phosphate	HMDB0001383	met-d-Ile	GCST90199845	19:49069664-49569664	-0.138318251314419	0.278207108614188	0.619064047366494
MR-PCA	glycine	HMDB0000123	creatine	HMDB0000064	met-d-Gly	M27718	1:11606378-12106378	0.634435444527534	0.569820340352237	0.265538575341742
MR-PCA	glycine	HMDB0000123	creatine	HMDB0000064	met-d-Gly	M27718	1:75982013-76482013	0.595272192510345	0.37137362249814	0.108958271900862
MR-PCA	glycine	HMDB0000123	creatine	HMDB0000064	met-d-Gly	M27718	1:120004506-120504506	0.758619234405886	0.493670716916605	0.124369052305423
MR-PCA	glycine	HMDB0000123	creatine	HMDB0000064	met-d-Gly	M27718	1:151589838-152089838	0.343569761912465	0.732072522060852	0.638847280995117
MR-PCA	glycine	HMDB0000123	creatine	HMDB0000064	met-d-Gly	M27718	2:165276338-165776338	0.217346221532569	0.527844201537316	0.680513824435053
MR-PCA	glycine	HMDB0000123	creatine	HMDB0000064	met-d-Gly	M27718	2:208538752-212979649	0.388524566128179	0.0507969344756273	2.03206141359663e-14
MR-PCA	glycine	HMDB0000123	creatine	HMDB0000064	met-d-Gly	M27718	2:226790540-227290540	-1.09841418404184	0.589667252224226	0.0624947001711231
MR-PCA	glycine	HMDB0000123	creatine	HMDB0000064	met-d-Gly	M27718	3:12110357-12610357	-0.157017773758159	0.538325400268913	0.770532692878777
MR-PCA	glycine	HMDB0000123	creatine	HMDB0000064	met-d-Gly	M27718	3:48534270-49826414	0.661401530303957	0.562344118049465	0.239534588333982
MR-PCA	glycine	HMDB0000123	creatine	HMDB0000064	met-d-Gly	M27718	3:125116791-126249375	0.083909712606263	0.173223339431119	0.628100679028983
MR-PCA	glycine	HMDB0000123	creatine	HMDB0000064	met-d-Gly	M27718	4:89427537-89927537	0.919032745100906	0.60919414463192	0.131400002241711
MR-PCA	glycine	HMDB0000123	creatine	HMDB0000064	met-d-Gly	M27718	4:102676923-103438709	-1.27439560423992	0.479241061004664	0.0078327530782177
MR-PCA	glycine	HMDB0000123	creatine	HMDB0000064	met-d-Gly	M27718	5:90005685-90505685	0.106223249455551	0.504899636656564	0.833367292616499
MR-PCA	glycine	HMDB0000123	creatine	HMDB0000064	met-d-Gly	M27718	6:131620261-132120261	-2.29764089601387	0.748080191835095	0.0021306954289652
MR-PCA	glycine	HMDB0000123	creatine	HMDB0000064	met-d-Gly	M27718	6:160518860-161018860	0.816532330902006	0.591579470967339	0.167507204244268
MR-PCA	glycine	HMDB0000123	creatine	HMDB0000064	met-d-Gly	M27718	7:55560073-56715237	0.599471973590004	0.244325931510896	0.0141444078687445
MR-PCA	glycine	HMDB0000123	creatine	HMDB0000064	met-d-Gly	M27718	8:8915380-9434231	0.0813023710714306	0.195957465383913	0.678216534403209
MR-PCA	glycine	HMDB0000123	creatine	HMDB0000064	met-d-Gly	M27718	8:116710729-117210729	0.660256698444607	0.692464671476927	0.340342914482001
MR-PCA	glycine	HMDB0000123	creatine	HMDB0000064	met-d-Gly	M27718	8:126212070-126756694	0.113472125605489	0.363035545123219	0.75461133909586
MR-PCA	glycine	HMDB0000123	creatine	HMDB0000064	met-d-Gly	M27718	9:5668443-7086536	0.400860904372689	0.194489845834007	0.0392945390112054
MR-PCA	glycine	HMDB0000123	creatine	HMDB0000064	met-d-Gly	M27718	12:115016-615016	1.65610883563453	0.539802705545989	0.002155044532851
MR-PCA	glycine	HMDB0000123	creatine	HMDB0000064	met-d-Gly	M27718	12:21136493-21636493	-1.1838181070546	0.5567654121631	0.033483099154678
MR-PCA	glycine	HMDB0000123	creatine	HMDB0000064	met-d-Gly	M27718	12:46468358-47667420	0.196155444440885	0.310451573887887	0.527492018241336
MR-PCA	glycine	HMDB0000123	creatine	HMDB0000064	met-d-Gly	M27718	12:56615338-57115338	0.293797533560665	0.396229637891798	0.458400646378331
MR-PCA	glycine	HMDB0000123	creatine	HMDB0000064	met-d-Gly	M27718	12:57516305-58016305	0.30535648253098	0.53084366417285	0.565136671156052
MR-PCA	glycine	HMDB0000123	creatine	HMDB0000064	met-d-Gly	M27718	12:59343804-59843804	0.146685769644958	0.668144090757774	0.826227773627979
MR-PCA	glycine	HMDB0000123	creatine	HMDB0000064	met-d-Gly	M27718	14:100551720-101051720	-0.0265909772893567	0.810431471150237	0.973825394479454
MR-PCA	glycine	HMDB0000123	creatine	HMDB0000064	met-d-Gly	M27718	15:42451374-42951374	0.0554307929780805	0.604600366918764	0.926950932807705
MR-PCA	glycine	HMDB0000123	creatine	HMDB0000064	met-d-Gly	M27718	15:43028726-44613739	0.905804164379249	0.631721665927867	0.151610530413345
MR-PCA	glycine	HMDB0000123	creatine	HMDB0000064	met-d-Gly	M27718	15:58180763-58713267	-0.151571663948154	0.3782505256639	0.68862801028314
MR-PCA	glycine	HMDB0000123	creatine	HMDB0000064	met-d-Gly	M27718	16:79678196-80178196	0.0512259174214038	0.629550429538116	0.935148465728857
MR-PCA	glycine	HMDB0000123	creatine	HMDB0000064	met-d-Gly	M27718	16:80626853-81422810	0.377934288793192	0.240665059547867	0.116327995626241
MR-PCA	glycine	HMDB0000123	creatine	HMDB0000064	met-d-Gly	M27718	17:45235982-45996386	-0.219361376918897	0.453113696659817	0.628300748717772
MR-PCA	glycine	HMDB0000123	creatine	HMDB0000064	met-d-Gly	M27718	19:17984588-18484588	0.549384974007083	0.47938815485027	0.251789845180091
MR-PCA	glycine	HMDB0000123	creatine	HMDB0000064	met-d-Gly	M27718	19:33473705-33973705	-0.0030756801601161	0.491749613305498	0.995009611299611
MR-PCA	sphingosine 1-phosphate	HMDB0000277	asparagine	HMDB0000168	GCST90199657	bioa_003	17:74160792-74684003	-0.0197836462729025	0.0645576734218289	0.759262665816162
MR-PCA	2-aminobutyrate	HMDB0000452	glutamine	HMDB0000641	GCST90200305	met-d-Gln	2:64970910-65470910	0.0158151462898811	0.0222929944663765	0.478062484414567
MR-PCA	2-aminobutyrate	HMDB0000452	glutamine	HMDB0000641	GCST90200305	met-d-Gln	4:88993818-89493818	0.0101612914362149	0.0303664542418902	0.737910053720367
MR-PCA	docosahexaenoate (dha; 22:6n3)	HMDB0002183	glycine	HMDB0000123	GCST90199651	met-d-Gly	11:61376206-61876206	0.002939593652708	0.0330003260617252	0.929020147521505
MR-PCA	uridine	HMDB0000296	thyroxine	HMDB0000248	GCST90200407	GCST90200293	1:20666238-21166238	0.28036781288772	0.0981429716190418	0.0042803194494777
MR-PCA	uridine	HMDB0000296	thyroxine	HMDB0000248	GCST90200407	GCST90200293	7:47877194-48377194	0.0568430771496291	0.11653461356316	0.625706753055317
MR-PCA	uridine	HMDB0000296	thyroxine	HMDB0000248	GCST90200407	GCST90200293	22:50686035-51186035	0.19167984498601	0.08895260873194	0.0311732959830174
MR-PCA	glycochenodeoxycholate	HMDB0000637	sphingosine	HMDB0000252	M32346	GCST90200385	6:156877825-157377825	-0.119372769616842	0.153834162136806	0.437758735702688
MR-PCA	citrulline	HMDB0000904	glucose	HMDB0000122	M02132	M20489	10:97115163-97871266	-0.174014143534171	0.131071580902088	0.184301426433414
MR-PCA	5,6-dihydrothymine	HMDB0000079	theobromine	HMDB0002825	GCST90200339	M18392	22:50721854-51221854	0.255032452664859	0.147037944124687	0.0828352671460127
MR-PCA	3-methyl-2-oxobutyrate	HMDB0000019	acetoacetate	HMDB0000060	M21047	met-d-Acetoacetate	4:88976422-89476422	-0.0487775124850842	0.0360714839320744	0.176296698089276
MR-PCA	3-(4-hydroxyphenyl)lactate	HMDB0000755	2-aminobutyrate	HMDB0000452	M32197	GCST90200305	17:79879970-80379970	0.224196536682383	0.136270422562319	0.09992186056721
MR-PCA	tyrosine	HMDB0000158	tyrosine	HMDB0000158	M01299	met-d-Tyr	1:154514715-155014715	0.0423942349639019	0.0370465932125123	0.252478895393366
MR-PCA	tyrosine	HMDB0000158	tyrosine	HMDB0000158	M01299	met-d-Tyr	6:111242119-112061922	1.0710655899379	0.0330667084184981	3.66821931328887e-230
MR-PCA	tyrosine	HMDB0000158	tyrosine	HMDB0000158	M01299	met-d-Tyr	16:71357384-72149586	0.591130394130496	0.0329805112030555	7.71307624083312e-72
MR-PCA	docosahexaenoate (dha; 22:6n3)	HMDB0002183	glycochenodeoxycholate	HMDB0000637	GCST90199651	GCST90200342	11:61376206-61876206	-0.143969955407983	0.123853955566312	0.245066082057905
MR-PCA	citrulline	HMDB0000904	creatine	HMDB0000064	GCST90200403	M27718	2:211084708-211584708	-0.0422459729261866	0.133250580885868	0.751212062251889
MR-PCA	citrulline	HMDB0000904	creatine	HMDB0000064	GCST90200403	M27718	9:133044244-133573675	0.0110773794532436	0.116204688824671	0.924055541126894
MR-PCA	serine	HMDB0000187	xanthine	HMDB0000292	M32315	M03147	1:119966025-120466025	0.0312938461548608	0.0920312749237953	0.733830239331571
MR-PCA	serine	HMDB0000187	xanthine	HMDB0000292	M32315	M03147	2:211323559-211823559	-0.115664370726759	0.123841028920868	0.350317015019393
MR-PCA	serine	HMDB0000187	xanthine	HMDB0000292	M32315	M03147	7:55822010-56322010	0.307609598376892	0.140338030562936	0.0283853544673338
MR-PCA	4-methyl-2-oxopentanoate	HMDB0000695	n6,n6,n6-trimethyllysine	HMDB0001325	GCST90199655	GCST90200344	4:88953670-89453670	0.0818599082875788	0.0992475449679208	0.409482096094423
MR-PCA	2-hydroxyphenylacetate	HMDB0000669	citrate	HMDB0000094	GCST90200369	M01564	9:131329579-131829579	-0.190003271953651	0.0995732986410103	0.0563686109954521
MR-PCA	2-hydroxyphenylacetate	HMDB0000669	citrate	HMDB0000094	GCST90200369	M01564	12:122051275-122551275	0.140895178622528	0.173821812767663	0.417611223600528
MR-PCA	eicosapentaenoate (epa; 20:5n3)	HMDB0001999	glucose	HMDB0000122	GCST90200349	M20489	11:61319830-61819830	0.036300895073735	0.0799029182501292	0.649603915689094
MR-PCA	phosphate	HMDB0001429	citrate	HMDB0000094	GCST90200393	M01564	1:21570042-22070042	-0.108388547978728	0.107636822067173	0.31394250621378
MR-PCA	sulfate*	HMDB01448	isoursodeoxycholate	HMDB0000686	GCST90199896	GCST90199892	7:122557611-123057611	-0.039100821062908	0.105891905950346	0.711939737832954
MR-PCA	retinol (vitamin a)	HMDB0000305	3-ureidopropionate	HMDB0000026	GCST90200405	GCST90200283	18:28939457-29439457	-0.0840339897574686	0.105734858994361	0.426752279877641
MR-PCA	retinol (vitamin a)	HMDB0000305	3-ureidopropionate	HMDB0000026	GCST90200405	GCST90200283	20:38915692-39415692	-0.235814418319621	0.101489842509836	0.0201508435810608
MR-PCA	alpha-ketoglutaramate*	HMDB0001552	pantothenate	HMDB0000210	GCST90199885	GCST90200279	3:99879368-100379368	-0.016096942413309	0.0675956980873332	0.811775920664842
MR-PCA	n-acetyl-aspartyl-glutamate (naag)	HMDB0001067	kynurenate	HMDB0000715	GCST90200684	GCST90200454	11:45663099-50986366	-0.0263910788414609	0.0218712418793674	0.227564411120793
MR-PCA	n-acetyl-aspartyl-glutamate (naag)	HMDB0001067	kynurenate	HMDB0000715	GCST90200684	GCST90200454	11:54602007-58367668	-0.0084382267971349	0.0336343104307802	0.801905715417919
MR-PCA	3-hydroxybutyrate (bhba)	HMDB0000011	glycerol	HMDB0000131	met-d-bOHbutyrate	GCST90200325	1:230050269-230550269	0.0089462113011546	0.344587005896714	0.979287547250821
MR-PCA	3-hydroxybutyrate (bhba)	HMDB0000011	glycerol	HMDB0000131	met-d-bOHbutyrate	GCST90200325	5:41452897-42471829	0.310994530117363	0.370699611899375	0.401503286200024
MR-PCA	3-hydroxybutyrate (bhba)	HMDB0000011	glycerol	HMDB0000131	met-d-bOHbutyrate	GCST90200325	8:8059014-8559014	-0.896798066238308	0.550876854424642	0.10353622299975
MR-PCA	3-hydroxybutyrate (bhba)	HMDB0000011	glycerol	HMDB0000131	met-d-bOHbutyrate	GCST90200325	8:8580720-9433358	0.313437574788895	0.345325010707353	0.364058073961658
MR-PCA	3-hydroxybutyrate (bhba)	HMDB0000011	glycerol	HMDB0000131	met-d-bOHbutyrate	GCST90200325	8:9546321-10530228	-0.761650303238525	0.441649789881069	0.0846073111607835
MR-PCA	3-hydroxybutyrate (bhba)	HMDB0000011	glycerol	HMDB0000131	met-d-bOHbutyrate	GCST90200325	8:10591858-11909109	-0.296790816805662	0.415285433282693	0.474814800747203
MR-PCA	3-hydroxybutyrate (bhba)	HMDB0000011	glycerol	HMDB0000131	met-d-bOHbutyrate	GCST90200325	9:107339744-107915739	0.113104596725784	0.30519891506127	0.710940659495067
MR-PCA	3-hydroxybutyrate (bhba)	HMDB0000011	glycerol	HMDB0000131	met-d-bOHbutyrate	GCST90200325	10:113694271-114194271	-0.781759121237048	0.293705497474154	0.0077744622304771
MR-PCA	3-hydroxybutyrate (bhba)	HMDB0000011	glycerol	HMDB0000131	met-d-bOHbutyrate	GCST90200325	11:116451535-117240760	0.0206254736706531	0.445820870413534	0.963099802155349
MR-PCA	3-hydroxybutyrate (bhba)	HMDB0000011	glycerol	HMDB0000131	met-d-bOHbutyrate	GCST90200325	12:122375755-122875755	0.439884482794372	0.492229284608356	0.371505072401931
MR-PCA	3-hydroxybutyrate (bhba)	HMDB0000011	glycerol	HMDB0000131	met-d-bOHbutyrate	GCST90200325	14:94393207-95094947	-0.391462416555144	0.233330888755846	0.0934030138014612
MR-PCA	3-hydroxybutyrate (bhba)	HMDB0000011	glycerol	HMDB0000131	met-d-bOHbutyrate	GCST90200325	15:58430643-58980498	-0.302266060478968	0.316191503278647	0.339093033329154
MR-PCA	3-hydroxybutyrate (bhba)	HMDB0000011	glycerol	HMDB0000131	met-d-bOHbutyrate	GCST90200325	16:71899923-73042963	-0.161494782470419	0.32308495001294	0.61717902229926
MR-PCA	3-hydroxybutyrate (bhba)	HMDB0000011	glycerol	HMDB0000131	met-d-bOHbutyrate	GCST90200325	17:6935779-7435779	0.711921320166825	0.313777341418245	0.0232759759814741
MR-PCA	3-hydroxybutyrate (bhba)	HMDB0000011	glycerol	HMDB0000131	met-d-bOHbutyrate	GCST90200325	19:45161941-45661941	-0.310217032384297	0.319326362357262	0.33131264679164
MR-PCA	arachidonate (20:4n6)	HMDB0001043	retinol (vitamin a)	HMDB0000305	GCST90200358	GCST90200405	11:61052244-62029047	0.137787351381881	0.0487092246461837	0.0046726793605675
MR-PCA	serine	HMDB0000187	alanine	HMDB0000161	M32315	GCST90200431	1:119966025-120466025	-0.0889511315630663	0.0762018776404733	0.243085637308842
MR-PCA	serine	HMDB0000187	alanine	HMDB0000161	M32315	GCST90200431	2:211323559-211823559	-0.188148582068871	0.0923775339323558	0.0416765774562771
MR-PCA	serine	HMDB0000187	alanine	HMDB0000161	M32315	GCST90200431	7:55822010-56322010	0.129076277961835	0.1352689745831	0.339972603349313
MR-PCA	creatine	HMDB0000064	cortisol	HMDB0000063	M27718	M01712	2:211346498-211846498	-0.103833178514711	0.127429150781361	0.415169250619106
MR-PCA	creatine	HMDB0000064	betaine	HMDB0000043	M27718	M03141	2:211346498-211846498	-0.612165882087421	0.122202740867067	5.45919283886945e-07
MR-PCA	5-methylthioadenosine (mta)	HMDB0001173	alpha-ketoglutarate	HMDB0000208	GCST90200359	GCST90200455	2:211290507-211790507	-0.248976670027396	0.107712180907305	0.0208052716737319
MR-PCA	5-methylthioadenosine (mta)	HMDB0001173	alpha-ketoglutarate	HMDB0000208	GCST90200359	GCST90200455	6:149659491-150411114	-0.0508818422986262	0.143412882052038	0.722744904632323
MR-PCA	5-methylthioadenosine (mta)	HMDB0001173	alpha-ketoglutarate	HMDB0000208	GCST90200359	GCST90200455	6:160319068-160819068	0.0818463724679732	0.108677051272156	0.451380507291963
MR-PCA	5-methylthioadenosine (mta)	HMDB0001173	alpha-ketoglutarate	HMDB0000208	GCST90200359	GCST90200455	16:16009596-16509596	-0.0764687010378053	0.0934631889591899	0.413260588710086
MR-PCA	glycohyocholate	HMDB0000138	leucine	HMDB0000687	GCST90199935	met-d-Leu	7:99108524-99608524	0.0168687485381807	0.029637682360782	0.56924377988896
MR-PCA	glycohyocholate	HMDB0000138	leucine	HMDB0000687	GCST90199935	met-d-Leu	10:45742470-46242470	-0.0263869608840995	0.0327829459506612	0.420877957220536
MR-PCA	glycohyocholate	HMDB0000138	leucine	HMDB0000687	GCST90199935	met-d-Leu	13:103468308-103968308	-0.0117189160257762	0.0185189963242368	0.526860901058803
MR-PCA	glycohyocholate	HMDB0000138	leucine	HMDB0000687	GCST90199935	met-d-Leu	17:28409010-28909010	0.0606998932907004	0.03500796436006	0.0829379372642124
MR-PCA	eicosapentaenoate (epa; 20:5n3)	HMDB0001999	1-methylxanthine	HMDB0010738	GCST90200349	M34389	11:61319830-61819830	-0.116656960416624	0.094853219417639	0.218746455471848
MR-PCA	citrate	HMDB0000094	sphinganine-1-phosphate	HMDB0001383	GCST90200304	GCST90199845	5:14503745-15117020	0.0333638553505042	0.0729546477036567	0.64743873294223
MR-PCA	citrate	HMDB0000094	sphinganine-1-phosphate	HMDB0001383	GCST90200304	GCST90199845	17:6357018-6961881	0.017159895604183	0.0682069208974034	0.801361203370827
MR-PCA	citrate	HMDB0000094	sphinganine-1-phosphate	HMDB0001383	GCST90200304	GCST90199845	22:19003274-19503274	0.0180427364185741	0.0859591142675694	0.833746463750895
MR-PCA	asparagine	HMDB0000168	3,7-dimethylurate	HMDB0001982	M34283	GCST90199755	11:61916235-62416235	-0.0296485320625829	0.161728775062651	0.854544938915177
MR-PCA	asparagine	HMDB0000168	3,7-dimethylurate	HMDB0001982	M34283	GCST90199755	14:104016664-104812812	0.169372425819862	0.133166587343061	0.203414406763221
MR-PCA	acetone	HMDB0001659	orotidine	HMDB0000788	met-d-Acetone	GCST90200681	1:120074995-120574995	-0.621976265262008	0.400250847256147	0.120192492887263
MR-PCA	acetone	HMDB0001659	orotidine	HMDB0000788	met-d-Acetone	GCST90200681	5:41206969-43455198	-0.0069050486739988	0.237373514226714	0.976793304683285
MR-PCA	acetone	HMDB0001659	orotidine	HMDB0000788	met-d-Acetone	GCST90200681	6:166522838-167022838	0.325565461126516	0.290218172341248	0.261949368674765
MR-PCA	acetone	HMDB0001659	orotidine	HMDB0000788	met-d-Acetone	GCST90200681	8:126241733-126741733	-0.0207181387783136	0.333078950253243	0.950402060862914
MR-PCA	acetone	HMDB0001659	orotidine	HMDB0000788	met-d-Acetone	GCST90200681	10:135065795-135607239	-0.0787598155846459	0.309496541059025	0.799126910199777
MR-PCA	acetone	HMDB0001659	orotidine	HMDB0000788	met-d-Acetone	GCST90200681	11:116461180-116961180	-0.252337087453776	0.628423624667489	0.688022752367887
MR-PCA	acetone	HMDB0001659	orotidine	HMDB0000788	met-d-Acetone	GCST90200681	12:122365033-122865033	-0.465251048041292	0.457505658495289	0.309186919143546
MR-PCA	acetone	HMDB0001659	orotidine	HMDB0000788	met-d-Acetone	GCST90200681	12:123068455-124007504	-0.425915407568455	0.404301072209637	0.292129764403058
MR-PCA	acetone	HMDB0001659	orotidine	HMDB0000788	met-d-Acetone	GCST90200681	13:42058883-42558883	-0.219768997688666	0.426054782052485	0.605977804544337
MR-PCA	acetone	HMDB0001659	orotidine	HMDB0000788	met-d-Acetone	GCST90200681	17:6935779-7435779	0.0311538944378111	0.340048086372303	0.927003024362804
MR-PCA	acetone	HMDB0001659	orotidine	HMDB0000788	met-d-Acetone	GCST90200681	19:45929043-46429043	-0.009835728230317	0.40891987288579	0.980810374914734
MR-PCA	docosapentaenoate (n3 dpa; 22:5n3)	HMDB0006528	docosapentaenoate (n3 dpa; 22:5n3)	HMDB0006528	M32504	GCST90199713	11:61310081-61810081	1.25124619310591	0.134347828236025	1.23707815514844e-20
MR-PCA	sulfate*	HMDB01448	glycerol 3-phosphate	HMDB0000126	GCST90199896	GCST90199638	7:122557611-123057611	0.0616098805021668	0.106108470836433	0.561489092181423
MR-PCA	eicosapentaenoate (epa; 20:5n3)	HMDB0001999	glycerol	HMDB0000131	GCST90200349	M15122	11:61319830-61819830	-0.0525385694635388	0.0797542191980588	0.510052473810708
MR-PCA	tyrosine	HMDB0000158	urea	HMDB0000294	GCST90200427	M01670	6:111308006-112158646	-0.115933325591038	0.116498334464505	0.319663282027875
MR-PCA	histidine	HMDB0000177	cystine	HMDB0000192	GCST90200377	GCST90200382	2:211293055-211793055	-0.0981394135919547	0.113905235029744	0.388914132021268
MR-PCA	histidine	HMDB0000177	cystine	HMDB0000192	GCST90200377	GCST90200382	12:96129884-96629884	-0.0063291519264695	0.0752021903161755	0.932927787192683
MR-PCA	arginine	HMDB0000517	4-acetamidobutanoate	HMDB0003681	bioa_002	M01558	2:24182937-24682937	0.134990917429008	0.357740913443435	0.705918953344551
MR-PCA	arginine	HMDB0000517	4-acetamidobutanoate	HMDB0003681	bioa_002	M01558	2:211333022-211833022	0.347692468930168	0.224010919517921	0.120632829284006
MR-PCA	arginine	HMDB0000517	4-acetamidobutanoate	HMDB0003681	bioa_002	M01558	2:219037276-219788019	0.0153063992580631	0.309467934980543	0.960552416903668
MR-PCA	arginine	HMDB0000517	4-acetamidobutanoate	HMDB0003681	bioa_002	M01558	4:144583533-145083533	0.0513971433497038	0.25699117614111	0.841483903969723
MR-PCA	arginine	HMDB0000517	4-acetamidobutanoate	HMDB0003681	bioa_002	M01558	5:177386199-177886199	-0.154719979145012	0.266732605239856	0.561876522867872
MR-PCA	arginine	HMDB0000517	4-acetamidobutanoate	HMDB0003681	bioa_002	M01558	6:131339506-132265729	-0.0064585179519385	0.151487514827893	0.965993296014759
MR-PCA	arginine	HMDB0000517	4-acetamidobutanoate	HMDB0003681	bioa_002	M01558	6:135177817-135677817	0.0337429708377065	0.33696531986168	0.920234914226142
MR-PCA	arginine	HMDB0000517	4-acetamidobutanoate	HMDB0003681	bioa_002	M01558	6:139590693-140090693	-0.1162536026783	0.265837869638622	0.661886424323362
MR-PCA	arginine	HMDB0000517	4-acetamidobutanoate	HMDB0003681	bioa_002	M01558	10:99898951-100398951	-0.119883492189793	0.380627661379876	0.752790021974683
MR-PCA	arginine	HMDB0000517	4-acetamidobutanoate	HMDB0003681	bioa_002	M01558	12:46680313-47435518	0.0442310083299188	0.294342104503507	0.880551010302828
MR-PCA	arginine	HMDB0000517	4-acetamidobutanoate	HMDB0003681	bioa_002	M01558	16:68076200-68576200	0.496634689291945	0.320724397585887	0.121507242821122
MR-PCA	arginine	HMDB0000517	4-acetamidobutanoate	HMDB0003681	bioa_002	M01558	19:12757458-13257458	0.025560431911218	0.185840022435276	0.890603998033925
MR-PCA	n-formylanthranilic acid	HMDB0004089	4-hydroxy-2-oxoglutaric acid	HMDB0002070	GCST90199960	GCST90199897	2:143548189-144048189	0.0624121717103209	0.102468215238942	0.542466037223749
MR-PCA	n-formylanthranilic acid	HMDB0004089	4-hydroxy-2-oxoglutaric acid	HMDB0002070	GCST90199960	GCST90199897	17:75643177-76448530	0.0254491403809056	0.0319106177271197	0.42515301202565
MR-PCA	creatinine	HMDB0000562	5-acetylamino-6-formylamino-3-methyluracil	HMDB0011105	GCST90200366	GCST90200680	16:20142332-20642332	-0.053250353886399	0.106497387430363	0.617064100911453
MR-PCA	5,6-dihydrothymine	HMDB0000079	acetoacetate	HMDB0000060	GCST90200339	GCST90200318	22:50721854-51221854	-0.0939635806259049	0.112760215595598	0.404673091299774
MR-PCA	alpha-ketoglutaramate*	HMDB0001552	arachidonate (20:4n6)	HMDB0001043	GCST90199885	GCST90200358	3:99879368-100379368	0.029907513378653	0.0672744043243419	0.656637714603814
MR-PCA	betaine	HMDB0000043	n-acetyl-aspartyl-glutamate (naag)	HMDB0001067	M03141	GCST90200684	2:211337631-211837631	0.220986561654965	0.0938233898408872	0.0185054574512485
MR-PCA	betaine	HMDB0000043	n-acetyl-aspartyl-glutamate (naag)	HMDB0001067	M03141	GCST90200684	5:78095798-78666416	-0.0343461616228909	0.0908805426104058	0.705485226494242
MR-PCA	betaine	HMDB0000043	n-acetyl-aspartyl-glutamate (naag)	HMDB0001067	M03141	GCST90200684	12:30349-530349	0.069395064045078	0.151885087587311	0.647748756736653
MR-PCA	asparagine	HMDB0000168	3-methyl-2-oxovalerate	HMDB0000491	bioa_003	GCST90199631	2:27480940-27980940	-0.933203779063521	0.327055122757074	0.0043260510973037
MR-PCA	asparagine	HMDB0000168	3-methyl-2-oxovalerate	HMDB0000491	bioa_003	GCST90199631	4:178111051-178611051	-0.140664213788295	0.229135259290938	0.539286953154589
MR-PCA	asparagine	HMDB0000168	3-methyl-2-oxovalerate	HMDB0000491	bioa_003	GCST90199631	7:97252737-97752737	0.162012461369436	0.238263596399672	0.49652249005502
MR-PCA	asparagine	HMDB0000168	3-methyl-2-oxovalerate	HMDB0000491	bioa_003	GCST90199631	11:61853420-62353420	0.248951176570313	0.173248032566559	0.150728238229147
MR-PCA	asparagine	HMDB0000168	3-methyl-2-oxovalerate	HMDB0000491	bioa_003	GCST90199631	12:46900176-47400176	-0.149736856244982	0.254225866481259	0.555867023612604
MR-PCA	asparagine	HMDB0000168	3-methyl-2-oxovalerate	HMDB0000491	bioa_003	GCST90199631	14:103514503-104812812	0.0760263831384749	0.119788381932358	0.525642080083103
MR-PCA	dehydroepiandrosterone sulfate (dhea-s)	HMDB0001032	2-oxoarginine*	HMDB0004225	GCST90199673	GCST90199903	5:77737524-78237524	0.03382237234853	0.0901824185826931	0.707627765500038
MR-PCA	dehydroepiandrosterone sulfate (dhea-s)	HMDB0001032	2-oxoarginine*	HMDB0004225	GCST90199673	GCST90199903	7:98825038-100067196	0.0186935790739071	0.0785040924892744	0.81178619960239
MR-PCA	dehydroepiandrosterone sulfate (dhea-s)	HMDB0001032	2-oxoarginine*	HMDB0004225	GCST90199673	GCST90199903	13:22064146-22564146	0.168043949823456	0.079894019685636	0.0354364282884039
MR-PCA	dehydroepiandrosterone sulfate (dhea-s)	HMDB0001032	2-oxoarginine*	HMDB0004225	GCST90199673	GCST90199903	16:81331584-81831584	-0.018708798649448	0.0914695614806658	0.837934829875411
MR-PCA	urate	HMDB0000289	3-hydroxybutyrate (bhba)	HMDB0000011	GCST90200307	GCST90200367	2:207223753-207723753	-0.0009762371219648	0.117707643266626	0.99338262515587
MR-PCA	urate	HMDB0000289	3-hydroxybutyrate (bhba)	HMDB0000011	GCST90200307	GCST90200367	4:9672167-10439135	-0.0455080544748022	0.0598165051574397	0.446779956426678
MR-PCA	urate	HMDB0000289	3-hydroxybutyrate (bhba)	HMDB0000011	GCST90200307	GCST90200367	4:88802323-89302323	-0.129673339160723	0.118994289580503	0.275825831707032
MR-PCA	urate	HMDB0000289	3-hydroxybutyrate (bhba)	HMDB0000011	GCST90200307	GCST90200367	11:64114866-64614866	0.143257786969359	0.119849919373734	0.231965999852918
MR-PCA	urate	HMDB0000289	3-hydroxybutyrate (bhba)	HMDB0000011	GCST90200307	GCST90200367	12:114208961-114708961	-0.13339671821841	0.121898713456317	0.273812793201987
MR-PCA	1-stearoyl-2-oleoyl-gps (18:0/18:1)	HMDB0010163	allantoin	HMDB0000462	GCST90199652	GCST90200286	3:56598999-57098999	0.0311555604549293	0.100046344881107	0.755487978706673
MR-PCA	4-methyl-2-oxopentanoate	HMDB0000695	glycerol	HMDB0000131	GCST90199655	GCST90200325	4:88953670-89453670	0.135047059362938	0.0986163415803386	0.170868441420972
MR-PCA	n-acetyl-aspartyl-glutamate (naag)	HMDB0001067	isoleucine	HMDB0000172	GCST90200684	M01125	11:45663099-50986366	-0.0292090062129516	0.0243528894239572	0.230370043558492
MR-PCA	n-acetyl-aspartyl-glutamate (naag)	HMDB0001067	isoleucine	HMDB0000172	GCST90200684	M01125	11:54602007-58367668	0.0182844454956257	0.0387597508310952	0.637113843899277
MR-PCA	acetate	HMDB0000042	1-methylnicotinamide	HMDB0000699	met-d-Acetate	GCST90200406	2:27480940-27980940	-0.377519326116016	0.48112225474416	0.432650579165258
MR-PCA	acetate	HMDB0000042	1-methylnicotinamide	HMDB0000699	met-d-Acetate	GCST90200406	2:136358646-136858646	-1.69215886961529	0.568455620036313	0.00291307079206
MR-PCA	acetate	HMDB0000042	1-methylnicotinamide	HMDB0000699	met-d-Acetate	GCST90200406	9:4513491-5013491	0.412204028962167	0.279393758937326	0.140118040781322
MR-PCA	acetate	HMDB0000042	1-methylnicotinamide	HMDB0000699	met-d-Acetate	GCST90200406	12:111634608-112523499	-0.205064822720786	0.434832410082716	0.637215843274567
MR-PCA	acetate	HMDB0000042	1-methylnicotinamide	HMDB0000699	met-d-Acetate	GCST90200406	12:112590766-113090766	0.210204196023375	0.50100723000299	0.674804577332676
MR-PCA	acetate	HMDB0000042	1-methylnicotinamide	HMDB0000699	met-d-Acetate	GCST90200406	15:43683941-44183941	-0.530527057303963	0.578448107952467	0.359060986286693
MR-PCA	acetate	HMDB0000042	1-methylnicotinamide	HMDB0000699	met-d-Acetate	GCST90200406	20:23910811-24695002	0.436819164285496	0.281718859131893	0.121009573209417
MR-PCA	acetate	HMDB0000042	1-methylnicotinamide	HMDB0000699	met-d-Acetate	GCST90200406	20:24698737-26432690	-0.0104523668199891	0.210300684741883	0.960359854374642
MR-PCA	acetate	HMDB0000042	1-methylnicotinamide	HMDB0000699	met-d-Acetate	GCST90200406	20:32973832-34017690	-0.338793089246702	0.482988699825194	0.483021367810222
MR-PCA	3-(4-hydroxyphenyl)lactate	HMDB0000755	docosahexaenoate (dha; 22:6n3)	HMDB0002183	GCST90200371	GCST90199651	6:111301079-111801079	-0.144162043476194	0.129023614197852	0.263852959309995
MR-PCA	3-(4-hydroxyphenyl)lactate	HMDB0000755	docosahexaenoate (dha; 22:6n3)	HMDB0002183	GCST90200371	GCST90199651	17:79941425-80441425	-0.0207489985086323	0.0925752515349059	0.82265524705044
MR-PCA	alpha-ketoglutarate	HMDB0000208	2-hydroxyglutarate	HMDB0059655	GCST90200455	M37253	20:44931392-45517926	0.238874703580176	0.109597025693274	0.0292891378296
MR-PCA	3-methyl-2-oxobutyrate	HMDB0000019	acetate	HMDB0000042	M21047	met-d-Acetate	4:88976422-89476422	-0.0513438091068058	0.0360761346758697	0.154676143302096
MR-PCA	tryptophan	HMDB0000929	histidine	HMDB0000177	bioa_020	bioa_009	2:27480940-27980940	-0.88983466708703	0.109873450391713	5.55389681074074e-16
MR-PCA	tryptophan	HMDB0000929	histidine	HMDB0000177	bioa_020	bioa_009	4:156560755-157060755	-0.0020621168439949	0.0450034276325455	0.963452658928956
MR-PCA	tryptophan	HMDB0000929	histidine	HMDB0000177	bioa_020	bioa_009	6:111336667-112095774	0.0907916406575003	0.0558831954354481	0.104233314381765
MR-PCA	orotate	HMDB0000226	5-methylthioadenosine (mta)	HMDB0001173	GCST90200392	GCST90200359	3:123305909-124961335	0.0286136350077184	0.0317818333292392	0.36795308043646
MR-PCA	orotate	HMDB0000226	5-methylthioadenosine (mta)	HMDB0001173	GCST90200392	GCST90200359	7:32831514-33590783	-0.0089473792710413	0.0465722395993276	0.847649544424247
MR-PCA	caffeine	HMDB0001847	glutamine	HMDB0000641	M00569	met-d-Gln	7:17037106-17537106	-0.0067887038048934	0.0321024634320836	0.832520639948297
MR-PCA	caffeine	HMDB0001847	glutamine	HMDB0000641	M00569	met-d-Gln	15:74777880-75277880	0.027150994564864	0.0374913678059853	0.468947117275933
MR-PCA	phenylpyruvate	HMDB0000205	anthranilate	HMDB0001123	GCST90200365	GCST90200324	9:131315554-131815554	0.0415180899752901	0.124192635351144	0.738150201469425
MR-PCA	phenylpyruvate	HMDB0000205	anthranilate	HMDB0001123	GCST90200365	GCST90200324	16:58503995-59003995	0.112588982004446	0.119088727670097	0.344443993779003
MR-PCA	dihydroorotate	HMDB03349	3-methyl-2-oxovalerate	HMDB0000491	GCST90200444	GCST90199631	5:53379047-53879047	-0.179325237206829	0.089685836535811	0.0455562017287421
MR-PCA	dihydroorotate	HMDB03349	3-methyl-2-oxovalerate	HMDB0000491	GCST90200444	GCST90199631	10:104381189-105206827	0.0794899161590707	0.110299173293708	0.471109165691785
MR-PCA	dihydroorotate	HMDB03349	3-methyl-2-oxovalerate	HMDB0000491	GCST90200444	GCST90199631	10:125910495-126410495	0.0110348729877034	0.0890689565449235	0.901401304386317
MR-PCA	dihydroorotate	HMDB03349	3-methyl-2-oxovalerate	HMDB0000491	GCST90200444	GCST90199631	11:122683181-123183181	-0.0737601212416498	0.128879845522226	0.567107262604469
MR-PCA	dihydroorotate	HMDB03349	3-methyl-2-oxovalerate	HMDB0000491	GCST90200444	GCST90199631	15:77921365-78954732	0.0345557608093918	0.0477605785240041	0.469360123556696
MR-PCA	arginine	HMDB0000517	pyruvate	HMDB0000243	GCST90200372	met-d-Pyruvate	6:131644358-132148208	-0.0124246146313756	0.0252382029144439	0.622511555663056
MR-PCA	arginine	HMDB0000517	pyruvate	HMDB0000243	GCST90200372	met-d-Pyruvate	10:99896895-100396895	-0.0286329954133977	0.0308779441830361	0.353772849002792
MR-PCA	creatinine	HMDB0000562	phenylethylamine	HMDB0012275	M00513	bioa_015	7:23845366-24345366	-0.0261955919643152	0.119771777587133	0.826873965216115
MR-PCA	inosine	HMDB0000195	glycine	HMDB0000123	M01123	met-d-Gly	6:85876680-86677325	0.0079278654031213	0.0180772275286246	0.660983733545086
MR-PCA	cortisol	HMDB0000063	paraxanthine	HMDB0001860	GCST90200378	GCST90199654	14:94554700-95054700	0.0284296765213278	0.0986585485110459	0.773222487959876
MR-PCA	2-hydroxyphenylacetate	HMDB0000669	stearoyl sphingomyelin (d18:1/18:0)	HMDB0001348	GCST90200369	GCST90200335	9:131329579-131829579	-0.0160445492552204	0.08831269209342	0.85583475684788
MR-PCA	2-hydroxyphenylacetate	HMDB0000669	stearoyl sphingomyelin (d18:1/18:0)	HMDB0001348	GCST90200369	GCST90200335	12:122051275-122551275	-0.0593147641858655	0.107466352861773	0.580990830157948
MR-PCA	creatinine	HMDB0000562	bilirubin (z,z)	HMDB0000054	M00513	M27716	7:23845366-24345366	0.0693711767346161	0.145449901555924	0.633403375313217
MR-PCA	alanine	HMDB0000161	acetoacetate	HMDB0000060	bioa_001	GCST90200318	1:206985954-207485954	0.090824504271259	0.368127959328578	0.805124981553341
MR-PCA	alanine	HMDB0000161	acetoacetate	HMDB0000060	bioa_001	GCST90200318	2:27143030-28594285	-0.351594790367649	0.343127154856245	0.305515224568982
MR-PCA	alanine	HMDB0000161	acetoacetate	HMDB0000060	bioa_001	GCST90200318	2:64958074-65458074	-0.143980941676117	0.294100005773664	0.624442055596544
MR-PCA	alanine	HMDB0000161	acetoacetate	HMDB0000060	bioa_001	GCST90200318	3:71155270-71655270	0.521807393224509	0.567216557997297	0.357602094075502
MR-PCA	alanine	HMDB0000161	acetoacetate	HMDB0000060	bioa_001	GCST90200318	4:88976422-89476422	-0.624777433929416	0.401882757426538	0.120035138031366
MR-PCA	alanine	HMDB0000161	acetoacetate	HMDB0000060	bioa_001	GCST90200318	7:72732874-73232874	-0.50187563702453	0.470950833236979	0.286575280063486
MR-PCA	alanine	HMDB0000161	acetoacetate	HMDB0000060	bioa_001	GCST90200318	8:145568681-146068681	-0.410866290827645	0.547087293960595	0.452648549243073
MR-PCA	alanine	HMDB0000161	acetoacetate	HMDB0000060	bioa_001	GCST90200318	9:4040541-4540541	-0.611459608362549	0.488831164487371	0.210985367186759
MR-PCA	alanine	HMDB0000161	acetoacetate	HMDB0000060	bioa_001	GCST90200318	12:46636543-47713425	0.258204724962177	0.206744405047032	0.211698754350287
MR-PCA	alanine	HMDB0000161	acetoacetate	HMDB0000060	bioa_001	GCST90200318	12:56615040-57115040	-0.037640903658964	0.289476487509423	0.89654193730926
MR-PCA	alanine	HMDB0000161	acetoacetate	HMDB0000060	bioa_001	GCST90200318	12:59727701-60227701	0.255124521652026	0.364390844052311	0.483840021410957
MR-PCA	alanine	HMDB0000161	acetoacetate	HMDB0000060	bioa_001	GCST90200318	14:75116447-75616447	-0.0830548551463514	0.55695635094982	0.881456785373907
MR-PCA	alanine	HMDB0000161	acetoacetate	HMDB0000060	bioa_001	GCST90200318	16:69621701-70931491	-0.109222251752494	0.251176403916337	0.663676533045889
MR-PCA	alanine	HMDB0000161	acetoacetate	HMDB0000060	bioa_001	GCST90200318	17:40568584-41068584	-0.0633819599049904	0.588051672142761	0.914167846532144
MR-PCA	alanine	HMDB0000161	acetoacetate	HMDB0000060	bioa_001	GCST90200318	22:18906543-19406543	-0.638344797196592	0.506110636047354	0.207209710636176
MR-PCA	ornithine	HMDB0000214	glycine	HMDB0000123	bioa_014	GCST90200707	2:219037276-219805573	0.373488701054786	0.266018294395707	0.160319951366741
MR-PCA	ornithine	HMDB0000214	glycine	HMDB0000123	bioa_014	GCST90200707	4:144415809-145209327	0.0200529367034501	0.289854908567695	0.944844216796023
MR-PCA	ornithine	HMDB0000214	glycine	HMDB0000123	bioa_014	GCST90200707	6:131638147-132138147	-0.0941904041248011	0.236355063835802	0.69025258091339
MR-PCA	ornithine	HMDB0000214	glycine	HMDB0000123	bioa_014	GCST90200707	10:97138162-97638162	-0.257307169883584	0.286042700364627	0.36836450569573
MR-PCA	ornithine	HMDB0000214	glycine	HMDB0000123	bioa_014	GCST90200707	12:46964292-47464292	0.156011887742085	0.211077858594907	0.459834073184612
MR-PCA	ornithine	HMDB0000214	glycine	HMDB0000123	bioa_014	GCST90200707	12:132819894-133319894	0.166139361096931	0.297450595301854	0.576472701922873
MR-PCA	ornithine	HMDB0000214	glycine	HMDB0000123	bioa_014	GCST90200707	19:12789284-13289284	0.0322202881602456	0.257244688223513	0.900324431441029
MR-PCA	serine	HMDB0000187	citrulline	HMDB0000904	M32315	GCST90200403	1:119966025-120466025	-0.030219540359554	0.0767069218806461	0.69360978771191
MR-PCA	serine	HMDB0000187	citrulline	HMDB0000904	M32315	GCST90200403	2:211323559-211823559	-0.0781549932869852	0.0929767009274887	0.400579421279586
MR-PCA	serine	HMDB0000187	citrulline	HMDB0000904	M32315	GCST90200403	7:55822010-56322010	-0.0818762414968463	0.136155395378379	0.547610833243895
MR-PCA	urate	HMDB0000289	valine	HMDB0000883	M01604	met-d-Val	4:9676051-10553081	-0.0008141710585204	0.0123666828120993	0.947508515002079
MR-PCA	1-methylnicotinamide	HMDB0000699	asparagine	HMDB0000168	GCST90200406	M34283	6:160317928-160817928	-0.0219258461670485	0.118993430024711	0.853808722305667
MR-PCA	beta-citrylglutamate	HMDB0241915	3-hydroxybutyrate (bhba)	HMDB0000011	GCST90199911	M00542	3:183486882-183986882	-0.140816476601088	0.114597874678059	0.219151356278037
MR-PCA	beta-citrylglutamate	HMDB0241915	3-hydroxybutyrate (bhba)	HMDB0000011	GCST90199911	M00542	11:88203934-92094388	0.011248388402223	0.0336036219369444	0.737823200511215
MR-PCA	n1-methyl-2-pyridone-5-carboxamide	HMDB0004193	adenosine 5'-monophosphate (amp)	HMDB0000045	GCST90199778	GCST90200356	2:135485648-135985648	-0.008801294383554	0.140957738834867	0.950213045218368
MR-PCA	n1-methyl-2-pyridone-5-carboxamide	HMDB0004193	adenosine 5'-monophosphate (amp)	HMDB0000045	GCST90199778	GCST90200356	7:10019022-10519022	-0.108190892494384	0.103354019787983	0.295192256293772
MR-PCA	phenylpyruvate	HMDB0000205	glycine	HMDB0000123	GCST90200365	bioa_008	9:131315554-131815554	-0.030729325459617	0.039724756594001	0.439193375922491
MR-PCA	phenylpyruvate	HMDB0000205	glycine	HMDB0000123	GCST90200365	bioa_008	16:58503995-59003995	0.0710870848833714	0.0450893727650416	0.114891781143147
MR-PCA	beta-citrylglutamate	HMDB0241915	taurine	HMDB0000251	GCST90199911	GCST90200420	3:183486882-183986882	-0.0705679516637364	0.101993737485665	0.489009461345389
MR-PCA	beta-citrylglutamate	HMDB0241915	taurine	HMDB0000251	GCST90199911	GCST90200420	11:88203934-92094388	-0.0103188789949787	0.0253336490937219	0.68377364077135
MR-PCA	betaine	HMDB0000043	docosapentaenoate (n6 dpa; 22:5n6)	HMDB0001976	M03141	GCST90199796	2:211337631-211837631	0.009763461797762	0.0948749026233624	0.918035358258276
MR-PCA	betaine	HMDB0000043	docosapentaenoate (n6 dpa; 22:5n6)	HMDB0001976	M03141	GCST90199796	5:78095798-78666416	-0.0984517039542963	0.0918670905970059	0.283865839642115
MR-PCA	betaine	HMDB0000043	docosapentaenoate (n6 dpa; 22:5n6)	HMDB0001976	M03141	GCST90199796	12:30349-530349	-0.152907327686528	0.153536591304945	0.319297987123514
MR-PCA	5-oxoproline	HMDB0000267	glycerophosphorylcholine (gpc)	HMDB0000086	GCST90200280	GCST90199629	8:144861615-145802337	-0.0020687935568217	0.0346083303736912	0.952332981980813
MR-PCA	5-oxoproline	HMDB0000267	glycerophosphorylcholine (gpc)	HMDB0000086	GCST90200280	GCST90199629	12:56615338-57115338	0.0059195727497833	0.106372309889188	0.95562097866941
MR-PCA	arachidonate (20:4n6)	HMDB0001043	histidine	HMDB0000177	GCST90200358	bioa_009	11:61052244-62029047	-0.0709221337541564	0.0157367103023151	6.58140355477776e-06
MR-PCA	inositol 1-phosphate (i1p)	HMDB0000213	glutamate	HMDB0000148	M01481	M32322	1:5349333-5849333	0.105421596013042	0.0713810623796484	0.139706557710894
MR-PCA	inositol 1-phosphate (i1p)	HMDB0000213	glutamate	HMDB0000148	M01481	M32322	4:31607204-32397858	0.0616484138761487	0.0631782433697745	0.329170771119389
MR-PCA	inositol 1-phosphate (i1p)	HMDB0000213	glutamate	HMDB0000148	M01481	M32322	4:66148855-66648855	0.0670009926432408	0.073854645786719	0.364300628627448
MR-PCA	inositol 1-phosphate (i1p)	HMDB0000213	glutamate	HMDB0000148	M01481	M32322	6:20616244-21116244	-0.0485629202980548	0.0855942992713061	0.57046851987095
MR-PCA	inositol 1-phosphate (i1p)	HMDB0000213	glutamate	HMDB0000148	M01481	M32322	10:114775621-115275621	-0.0246429533390457	0.061142549335638	0.686918073621698
MR-PCA	inositol 1-phosphate (i1p)	HMDB0000213	glutamate	HMDB0000148	M01481	M32322	12:47079779-47579779	0.0409852326343559	0.0735422642700265	0.57732127970629
MR-PCA	inositol 1-phosphate (i1p)	HMDB0000213	glutamate	HMDB0000148	M01481	M32322	12:62771708-63271708	-0.0704334968732712	0.0608132612912802	0.246785261904793
MR-PCA	inositol 1-phosphate (i1p)	HMDB0000213	glutamate	HMDB0000148	M01481	M32322	14:96380570-96880570	-0.0515876031340908	0.0715245928473925	0.470751494926405
MR-PCA	inositol 1-phosphate (i1p)	HMDB0000213	glutamate	HMDB0000148	M01481	M32322	15:77060646-77560646	0.0734409285162462	0.0798230311267608	0.357548276113014
MR-PCA	glutamine	HMDB0000641	glutamine	HMDB0000641	M00053	GCST90200419	12:56615040-57115040	1.40344068179397	0.10608544204432	5.940449887759229e-40
MR-PCA	isoleucine	HMDB0000172	spermidine	HMDB0001257	bioa_010	bioa_033	2:27480940-27980940	-0.602072541011547	0.243549287177072	0.0134330657017864
MR-PCA	isoleucine	HMDB0000172	spermidine	HMDB0001257	bioa_010	bioa_033	4:88976422-89476422	0.324739534528746	0.153059218963045	0.0338663482272732
MR-PCA	isoleucine	HMDB0000172	spermidine	HMDB0001257	bioa_010	bioa_033	12:56615040-57115040	-0.736502805820072	0.36590937083254	0.0441355519172953
MR-PCA	isoleucine	HMDB0000172	spermidine	HMDB0001257	bioa_010	bioa_033	16:70059237-70559237	0.069860815772002	0.22657129120089	0.757824223680373
MR-PCA	glutamine	HMDB0000641	hydroxy-n6,n6,n6-trimethyllysine*	HMDB01422	bioa_006	GCST90200240	2:27200724-28253174	0.221909965160513	0.277599225105343	0.424064472879495
MR-PCA	glutamine	HMDB0000641	hydroxy-n6,n6,n6-trimethyllysine*	HMDB01422	bioa_006	GCST90200240	2:191299636-192089976	-0.0440812018228481	0.317038789527753	0.8894182202382
MR-PCA	glutamine	HMDB0000641	hydroxy-n6,n6,n6-trimethyllysine*	HMDB01422	bioa_006	GCST90200240	6:20469561-20969561	0.389221421590694	0.536754977675878	0.468367384857588
MR-PCA	glutamine	HMDB0000641	hydroxy-n6,n6,n6-trimethyllysine*	HMDB01422	bioa_006	GCST90200240	7:72732874-73232874	0.353011665215552	0.409275415990861	0.388396817879544
MR-PCA	glutamine	HMDB0000641	hydroxy-n6,n6,n6-trimethyllysine*	HMDB01422	bioa_006	GCST90200240	8:134082558-134582558	-0.635223885086279	0.375847694870308	0.0910069439071326
MR-PCA	glutamine	HMDB0000641	hydroxy-n6,n6,n6-trimethyllysine*	HMDB01422	bioa_006	GCST90200240	9:4032942-4532942	-0.0237581929671002	0.414219594203319	0.954261200795049
MR-PCA	glutamine	HMDB0000641	hydroxy-n6,n6,n6-trimethyllysine*	HMDB01422	bioa_006	GCST90200240	10:64798306-65565800	-0.570215827077874	0.610117195841243	0.349994229047788
MR-PCA	glutamine	HMDB0000641	hydroxy-n6,n6,n6-trimethyllysine*	HMDB01422	bioa_006	GCST90200240	10:99109412-99609412	-0.0328177454416243	0.241916487243677	0.8920921792393
MR-PCA	glutamine	HMDB0000641	hydroxy-n6,n6,n6-trimethyllysine*	HMDB01422	bioa_006	GCST90200240	12:46679007-47711183	0.385106414317802	0.227393133944068	0.0903468350537255
MR-PCA	glutamine	HMDB0000641	hydroxy-n6,n6,n6-trimethyllysine*	HMDB01422	bioa_006	GCST90200240	12:56615040-57375879	-0.047504643127601	0.093439236685277	0.611171838296197
MR-PCA	glutamine	HMDB0000641	hydroxy-n6,n6,n6-trimethyllysine*	HMDB01422	bioa_006	GCST90200240	12:59344212-60165849	0.213353613096081	0.323781985081658	0.509932886632749
MR-PCA	glutamine	HMDB0000641	hydroxy-n6,n6,n6-trimethyllysine*	HMDB01422	bioa_006	GCST90200240	14:100594368-101094368	-0.792451695839906	0.43675091130054	0.0696123466524507
MR-PCA	glutamine	HMDB0000641	hydroxy-n6,n6,n6-trimethyllysine*	HMDB01422	bioa_006	GCST90200240	15:58477325-58977325	-0.546132792267774	0.385728045686649	0.156819625079003
MR-PCA	caffeine	HMDB0001847	beta-citrylglutamate	HMDB0241915	GCST90200436	GCST90199911	15:56384745-56884745	-0.041852467216888	0.110335204643984	0.704449459627114
MR-PCA	caffeine	HMDB0001847	beta-citrylglutamate	HMDB0241915	GCST90200436	GCST90199911	15:57044800-57544800	-0.221807975677351	0.12756367269302	0.0820695877675192
MR-PCA	hypoxanthine	HMDB0000157	methionine	HMDB0000696	M03127	bioa_013	6:16038192-16538192	0.0849468242767583	0.0550633296751702	0.122900824065777
MR-PCA	pantothenate	HMDB0000210	valine	HMDB0000883	M01508	bioa_022	2:27200724-27700724	0.0510479261765977	0.0503775331172111	0.310913362772759
MR-PCA	glutamate	HMDB0000148	serotonin (5ht)	HMDB0000259	bioa_007	M02342	12:121174861-121674861	-0.0159726985726065	0.312194229892643	0.959195876929108
MR-PCA	pantothenate	HMDB0000210	aspartate	HMDB0000191	GCST90200279	GCST90200370	1:199230515-199730515	-0.0373719281885356	0.106134840138342	0.724750189804708
MR-PCA	phenylalanine	HMDB0000159	pantothenate	HMDB0000210	GCST90200396	M01508	12:103005621-103594137	-0.2242587990922	0.106040526291541	0.0344435442076361
MR-PCA	asparagine	HMDB0000168	cysteinylglycine	HMDB0000078	bioa_003	GCST90200364	2:27480940-27980940	-0.265496631241984	0.328058550159676	0.418344628080482
MR-PCA	asparagine	HMDB0000168	cysteinylglycine	HMDB0000078	bioa_003	GCST90200364	4:178111051-178611051	-0.129472984442347	0.229736862509376	0.573046272569341
MR-PCA	asparagine	HMDB0000168	cysteinylglycine	HMDB0000078	bioa_003	GCST90200364	7:97252737-97752737	-0.235256578562432	0.238898584241045	0.324744422831169
MR-PCA	asparagine	HMDB0000168	cysteinylglycine	HMDB0000078	bioa_003	GCST90200364	11:61853420-62353420	0.1711532404055	0.173707443377943	0.324478721617282
MR-PCA	asparagine	HMDB0000168	cysteinylglycine	HMDB0000078	bioa_003	GCST90200364	12:46900176-47400176	-0.222967020879707	0.254904711104642	0.381733167297991
MR-PCA	asparagine	HMDB0000168	cysteinylglycine	HMDB0000078	bioa_003	GCST90200364	14:103514503-104812812	-0.132393977520855	0.120102181244446	0.270311935156279
MR-PCA	dimethylglycine	HMDB0000092	2-aminobutyrate	HMDB0000452	GCST90200424	M32348	5:78080227-78832833	-0.0116339627013331	0.0481276955087917	0.808988498765453
MR-PCA	dimethylglycine	HMDB0000092	2-aminobutyrate	HMDB0000452	GCST90200424	M32348	10:103976834-104737382	0.0325801057458841	0.161843516054661	0.840459142659687
MR-PCA	dimethylglycine	HMDB0000092	2-aminobutyrate	HMDB0000452	GCST90200424	M32348	15:76242337-76742337	-0.0514908983708863	0.130468881229411	0.693093545528732
MR-PCA	tryptophan	HMDB0000929	glutamine	HMDB0000641	M00054	bioa_006	3:20813578-21313578	-0.0066774733795103	0.0489195965659416	0.891426857568872
MR-PCA	tryptophan	HMDB0000929	glutamine	HMDB0000641	M00054	bioa_006	3:189559163-190059163	0.0078449690899294	0.0385956017557836	0.838931269941735
MR-PCA	tryptophan	HMDB0000929	glutamine	HMDB0000641	M00054	bioa_006	4:156579823-157079823	0.0303536745914878	0.0323563085687444	0.348189503783947
MR-PCA	tryptophan	HMDB0000929	glutamine	HMDB0000641	M00054	bioa_006	5:142947848-143447848	-0.059764807961018	0.0420473218930978	0.155209181415955
MR-PCA	tryptophan	HMDB0000929	glutamine	HMDB0000641	M00054	bioa_006	5:153760041-154260041	-0.0196246269805813	0.0399277051057774	0.62307001996653
MR-PCA	tryptophan	HMDB0000929	glutamine	HMDB0000641	M00054	bioa_006	6:111281159-111781159	-0.0539448895693127	0.0524254988955647	0.303488179371785
MR-PCA	tryptophan	HMDB0000929	glutamine	HMDB0000641	M00054	bioa_006	6:125293311-125793311	0.14183329277439	0.0532345258358339	0.0077146375922084
MR-PCA	tryptophan	HMDB0000929	glutamine	HMDB0000641	M00054	bioa_006	7:14057409-14557409	0.0035296733402907	0.0290869269362118	0.903414505703281
MR-PCA	tryptophan	HMDB0000929	glutamine	HMDB0000641	M00054	bioa_006	11:116404435-116904435	-0.0351234767942029	0.0327724265971091	0.283837428079935
MR-PCA	tryptophan	HMDB0000929	glutamine	HMDB0000641	M00054	bioa_006	16:53794515-54294515	-0.0538896242069997	0.0512659915979677	0.293177367650119
MR-PCA	eicosapentaenoate (epa; 20:5n3)	HMDB0001999	threonine	HMDB0000167	M18467	M01284	11:61330635-61830635	-0.126640732133639	0.111522131973242	0.256138279647701
MR-PCA	7-methylxanthine	HMDB0001991	gluconate	HMDB0000625	GCST90199754	GCST90200373	1:197801712-198301712	-0.0919742922228802	0.109005459519853	0.39880432293114
MR-PCA	7-methylxanthine	HMDB0001991	gluconate	HMDB0000625	GCST90199754	GCST90200373	15:74777880-75578595	0.190710668992696	0.116602891673024	0.101932348052686
MR-PCA	3-ureidopropionate	HMDB0000026	xanthine	HMDB0000292	GCST90200283	M03147	22:24662232-25162232	-0.108840095047453	0.127406981793258	0.392954828493725
MR-PCA	urate	HMDB0000289	pyruvate	HMDB0000243	M01604	M00599	4:9676051-10553081	-0.0766772150518494	0.0492994175954789	0.119865796964572
MR-PCA	orotidine	HMDB0000788	serine	HMDB0000187	GCST90200681	M32315	3:124271035-124771035	-0.142153578030681	0.156142576172086	0.362606949666216
MR-PCA	orotidine	HMDB0000788	serine	HMDB0000187	GCST90200681	M32315	17:72554076-74203469	-0.0411498189597959	0.0420073929370059	0.327290930492645
MR-PCA	methionine	HMDB0000696	methionine	HMDB0000696	M01302	bioa_013	1:213396566-213896566	0.175797169196936	0.0628473372891005	0.0051546097001128
MR-PCA	sulfate*	HMDB01448	glycine	HMDB0000123	GCST90199896	GCST90200707	7:122557611-123057611	0.111471552309182	0.105717133859723	0.291685076644811
MR-PCA	aspartate	HMDB0000191	dehydroepiandrosterone sulfate (dhea-s)	HMDB0001032	GCST90200370	M32425	3:56598999-57098999	0.138614305606146	0.0972943244746667	0.154246669130059
MR-PCA	bilirubin (z,z)	HMDB0000054	choline phosphate	HMDB0001565	M27716	GCST90200363	2:234140469-234918570	0.0231815409980835	0.0343951749528881	0.500326228972635
MR-PCA	choline	HMDB0000097	3-hydroxybutyrate (bhba)	HMDB0000011	GCST90200327	M00542	17:17175631-17675631	-0.0435776244555243	0.123607704575042	0.724427476401299
MR-PCA	3-ureidopropionate	HMDB0000026	hypoxanthine	HMDB0000157	GCST90200283	M03127	22:24662232-25162232	0.0461848654643005	0.123451837968097	0.708320681082176
MR-PCA	acetone	HMDB0001659	glutamine	HMDB0000641	met-d-Acetone	bioa_006	1:120074995-120574995	-0.358994992473738	0.174951764565323	0.0401730112784499
MR-PCA	acetone	HMDB0001659	glutamine	HMDB0000641	met-d-Acetone	bioa_006	5:41206969-43455198	-0.142336773157672	0.0785223099571484	0.0698793192568044
MR-PCA	acetone	HMDB0001659	glutamine	HMDB0000641	met-d-Acetone	bioa_006	8:126241733-126741733	0.357637800792953	0.220396630555028	0.104653368586563
MR-PCA	acetone	HMDB0001659	glutamine	HMDB0000641	met-d-Acetone	bioa_006	10:135065795-135607239	-0.0547652600403649	0.132954327810845	0.680405154549771
MR-PCA	acetone	HMDB0001659	glutamine	HMDB0000641	met-d-Acetone	bioa_006	12:122365033-122865033	-0.429010420813561	0.160786823378107	0.0076260233483759
MR-PCA	acetone	HMDB0001659	glutamine	HMDB0000641	met-d-Acetone	bioa_006	13:42058883-42558883	0.386409495755772	0.198315345881517	0.0513599604575309
MR-PCA	acetone	HMDB0001659	glutamine	HMDB0000641	met-d-Acetone	bioa_006	19:45929043-46429043	-0.119857365821629	0.164660283807843	0.466670545314067
MR-PCA	sulfate*	HMDB01448	creatinine	HMDB0000562	GCST90199896	GCST90200366	7:122557611-123057611	0.125744869454558	0.105868090977976	0.234931753251957
MR-PCA	flavin adenine dinucleotide (fad)	HMDB0001248	glycerol 3-phosphate	HMDB0000126	GCST90200376	M15365	2:69949756-70738470	-0.0001555082547545	0.0465157162934623	0.99733257027287
MR-PCA	orotate	HMDB0000226	cysteinylglycine	HMDB0000078	GCST90200392	GCST90200364	3:123305909-124961335	-0.0232439758169636	0.0317746395751202	0.464457913567495
MR-PCA	orotate	HMDB0000226	cysteinylglycine	HMDB0000078	GCST90200392	GCST90200364	7:32831514-33590783	0.0328462770896483	0.0465615127822145	0.480537480636134
MR-PCA	1-methylxanthine	HMDB0010738	tyrosine	HMDB0000158	GCST90199763	GCST90200427	8:18005709-18505709	0.0633115188134357	0.053671159958864	0.238151791761931
MR-PCA	1-methylxanthine	HMDB0010738	tyrosine	HMDB0000158	GCST90199763	GCST90200427	15:74275585-74775585	0.143112380583022	0.093243366298464	0.124826475200681
MR-PCA	1-methylxanthine	HMDB0010738	tyrosine	HMDB0000158	GCST90199763	GCST90200427	15:74777880-75599999	0.0439931023090095	0.0935247517695473	0.638076450704825
MR-PCA	n-stearoyl-sphingosine (d18:1/18:0)*	HMDB0004950	dehydroepiandrosterone sulfate (dhea-s)	HMDB0001032	GCST90200341	GCST90199673	10:64645010-65401382	-0.368648577466253	0.133707102125038	0.0058310210143358
MR-PCA	n-stearoyl-sphingosine (d18:1/18:0)*	HMDB0004950	dehydroepiandrosterone sulfate (dhea-s)	HMDB0001032	GCST90200341	GCST90199673	14:63982220-64482220	-0.170224492768748	0.137487205188315	0.215674712464465
MR-PCA	n-stearoyl-sphingosine (d18:1/18:0)*	HMDB0004950	dehydroepiandrosterone sulfate (dhea-s)	HMDB0001032	GCST90200341	GCST90199673	18:55052269-55552269	-0.020817574341297	0.0861661005444375	0.809091521027234
MR-PCA	n-stearoyl-sphingosine (d18:1/18:0)*	HMDB0004950	dehydroepiandrosterone sulfate (dhea-s)	HMDB0001032	GCST90200341	GCST90199673	19:8013648-8513648	-0.0256491671250401	0.064807708817732	0.692272203258767
MR-PCA	alpha-ketoglutarate	HMDB0000208	cystine	HMDB0000192	GCST90200455	GCST90200382	20:44931392-45517926	0.0132088928732596	0.0734211376549846	0.857226475066135
MR-PCA	citrate	HMDB0000094	5-oxoproline	HMDB0000267	M01564	GCST90200280	5:14625868-15125868	-0.0126214040388724	0.121130736099616	0.917013376762153
MR-PCA	citrate	HMDB0000094	5-oxoproline	HMDB0000267	M01564	GCST90200280	17:6345930-6933878	-0.0443370951866799	0.0831265180597121	0.593778277372245
MR-PCA	n-formylanthranilic acid	HMDB0004089	cysteinylglycine	HMDB0000078	GCST90199960	GCST90200364	2:143548189-144048189	-0.0452893758739224	0.100612776766716	0.65261278877827
MR-PCA	n-formylanthranilic acid	HMDB0004089	cysteinylglycine	HMDB0000078	GCST90199960	GCST90200364	17:75643177-76448530	-0.005150596608316	0.0313330896244806	0.869430415915778
MR-PCA	arachidonate (20:4n6)	HMDB0001043	n-stearoyl-sphingosine (d18:1/18:0)*	HMDB0004950	M01110	GCST90200341	11:61330635-61830635	-0.0664468581312856	0.0473224537778134	0.160280260518081
MR-PCA	isoleucine	HMDB0000172	cytidine	HMDB0000089	bioa_010	GCST90200429	2:27480940-27980940	0.579989783101956	0.630969967787311	0.357989157115559
MR-PCA	isoleucine	HMDB0000172	cytidine	HMDB0000089	bioa_010	GCST90200429	4:88976422-89476422	-0.422682423543483	0.211172726183866	0.0453282304003927
MR-PCA	isoleucine	HMDB0000172	cytidine	HMDB0000089	bioa_010	GCST90200429	12:56615040-57115040	0.434500570193719	0.587377231282581	0.459463829649308
MR-PCA	isoleucine	HMDB0000172	cytidine	HMDB0000089	bioa_010	GCST90200429	16:70059237-70559237	-0.119707153053385	0.338418705228484	0.723544992722814
