## Supplementary material for "MR-link-2: pleiotropy robust *cis* Mendelian randomization validated in four independent gold-standard datasets of causality": Table S6 in tab separated txt.gz format: supplementary_table_6_regional_mr_results.txt (part 273 of 280)

method	exposure name	exposure hmdb_id	outcome name	outcome hmdb_id	exposure accession	outcome accession	associated region	alpha estimate	se(alpha)	P(alpha)	ivs in region
MR-PCA	3-ureidopropionate	HMDB0000026	n-acetylglucosaminylasparagine	HMDB0000489	GCST90200283	GCST90200316	22:24662232-25162232	-0.0103534067372055	0.0828238918752458	0.900519533338407
MR-PCA	orotate	HMDB0000226	methionine	HMDB0000696	GCST90200392	bioa_013	3:123305909-124961335	0.0171928191851051	0.0166942518459578	0.303073565280162
MR-PCA	orotate	HMDB0000226	methionine	HMDB0000696	GCST90200392	bioa_013	7:32831514-33590783	-0.0151678221210655	0.0308024402549653	0.622420524844356
MR-PCA	orotidine	HMDB0000788	dehydroepiandrosterone sulfate (dhea-s)	HMDB0001032	GCST90200681	GCST90199673	3:124271035-124771035	-0.263629791992602	0.132149265038168	0.0460494760430159
MR-PCA	orotidine	HMDB0000788	dehydroepiandrosterone sulfate (dhea-s)	HMDB0001032	GCST90200681	GCST90199673	16:20142332-20642332	-0.110496492682097	0.110117757060136	0.31564891687778
MR-PCA	orotidine	HMDB0000788	dehydroepiandrosterone sulfate (dhea-s)	HMDB0001032	GCST90200681	GCST90199673	17:72554076-74203469	0.0265979719265463	0.0264732142299987	0.315035258706747
MR-PCA	5-methylthioadenosine (mta)	HMDB0001173	histidine	HMDB0000177	GCST90200359	GCST90200377	2:211290507-211790507	0.446420626726625	0.107582375978024	3.33100052170944e-05
MR-PCA	5-methylthioadenosine (mta)	HMDB0001173	histidine	HMDB0000177	GCST90200359	GCST90200377	6:149659491-150411114	0.261408531373331	0.143310509490136	0.0681413527971616
MR-PCA	5-methylthioadenosine (mta)	HMDB0001173	histidine	HMDB0000177	GCST90200359	GCST90200377	6:160319068-160819068	-0.0823310883879651	0.108611101978896	0.448429634971406
MR-PCA	5-methylthioadenosine (mta)	HMDB0001173	histidine	HMDB0000177	GCST90200359	GCST90200377	16:16009596-16509596	-0.0256625609029467	0.0934022320253722	0.783505865852546
MR-PCA	glycine	HMDB0000123	tyrosine	HMDB0000158	bioa_008	GCST90200427	1:75967169-76725029	0.469833825542784	0.346886031343675	0.17559833283971
MR-PCA	glycine	HMDB0000123	tyrosine	HMDB0000158	bioa_008	GCST90200427	1:120004506-120504506	-0.220687308156013	0.389052463562209	0.570549059584693
MR-PCA	glycine	HMDB0000123	tyrosine	HMDB0000158	bioa_008	GCST90200427	2:165258389-165758389	0.338024498456269	0.49451418321831	0.494260224601294
MR-PCA	glycine	HMDB0000123	tyrosine	HMDB0000158	bioa_008	GCST90200427	2:210575251-212439946	-0.0484469771829896	0.0462954031922881	0.295341830002491
MR-PCA	glycine	HMDB0000123	tyrosine	HMDB0000158	bioa_008	GCST90200427	3:125660381-126160381	0.240352627444054	0.193745458931072	0.214768792423424
MR-PCA	glycine	HMDB0000123	tyrosine	HMDB0000158	bioa_008	GCST90200427	5:89976061-90476061	-0.691017842142133	0.529151143907706	0.191586975835211
MR-PCA	glycine	HMDB0000123	tyrosine	HMDB0000158	bioa_008	GCST90200427	5:131494202-131994202	-0.275241933173112	0.48249601639321	0.568369601368198
MR-PCA	glycine	HMDB0000123	tyrosine	HMDB0000158	bioa_008	GCST90200427	6:160525578-161025578	0.290944726373265	0.458947404427837	0.526120535986672
MR-PCA	glycine	HMDB0000123	tyrosine	HMDB0000158	bioa_008	GCST90200427	7:55797215-56297215	-0.108135107049604	0.30226271530119	0.720528874726576
MR-PCA	glycine	HMDB0000123	tyrosine	HMDB0000158	bioa_008	GCST90200427	8:8933358-9433358	0.580638881007597	0.265875337070205	0.0289713296745525
MR-PCA	glycine	HMDB0000123	tyrosine	HMDB0000158	bioa_008	GCST90200427	8:126232077-126732077	-0.408275547130915	0.309419958212232	0.187006423865309
MR-PCA	glycine	HMDB0000123	tyrosine	HMDB0000158	bioa_008	GCST90200427	9:5720079-6894932	0.35324703935551	0.175703028692062	0.0443806430541709
MR-PCA	glycine	HMDB0000123	tyrosine	HMDB0000158	bioa_008	GCST90200427	10:64798306-65575478	-0.936763297984467	0.440567989894949	0.0334813892852393
MR-PCA	glycine	HMDB0000123	tyrosine	HMDB0000158	bioa_008	GCST90200427	12:46859387-47359387	0.0962034015285253	0.380655232504931	0.800476042169435
MR-PCA	glycine	HMDB0000123	tyrosine	HMDB0000158	bioa_008	GCST90200427	12:56611458-57111458	1.04979946124516	0.489452071963769	0.0319651386529219
MR-PCA	glycine	HMDB0000123	tyrosine	HMDB0000158	bioa_008	GCST90200427	15:58217095-58717095	0.367529621089492	0.420201146264154	0.381763481554347
MR-PCA	glycine	HMDB0000123	tyrosine	HMDB0000158	bioa_008	GCST90200427	16:80861176-81361176	0.165229426541202	0.224956719313212	0.462647537037721
MR-PCA	glycine	HMDB0000123	tyrosine	HMDB0000158	bioa_008	GCST90200427	17:45188952-45974996	-0.190324557060108	0.459573336275285	0.678776590578409
MR-PCA	glycine	HMDB0000123	tyrosine	HMDB0000158	bioa_008	GCST90200427	19:17984588-18484588	-0.524582168675648	0.450475519623461	0.244218363007503
MR-PCA	citrate	HMDB0000094	4-hydroxy-2-oxoglutaric acid	HMDB0002070	M01564	GCST90199897	5:14625868-15125868	0.299273211197665	0.123579732060168	0.0154480378818298
MR-PCA	citrate	HMDB0000094	4-hydroxy-2-oxoglutaric acid	HMDB0002070	M01564	GCST90199897	17:6345930-6933878	-0.0981612472093229	0.0848242032949521	0.247177756672717
MR-PCA	dehydroepiandrosterone sulfate (dhea-s)	HMDB0001032	choline	HMDB0000097	M32425	GCST90200327	7:98868801-99739571	-0.0294079908831306	0.112230616441352	0.793296922594333
MR-PCA	dehydroepiandrosterone sulfate (dhea-s)	HMDB0001032	choline	HMDB0000097	M32425	GCST90200327	19:48115523-48615523	-0.0243119003361643	0.115800050518634	0.83370885604858
MR-PCA	pantothenate	HMDB0000210	taurine	HMDB0000251	M01508	GCST90200420	2:27200724-27700724	0.103816315414858	0.154997913793779	0.5029905884803
MR-PCA	4-acetamidobutanoate	HMDB0003681	docosapentaenoate (n6 dpa; 22:5n6)	HMDB0001976	GCST90200311	GCST90199796	8:18005709-18505709	-0.0601824914918215	0.0606145363187222	0.320772211208683
MR-PCA	4-acetamidobutanoate	HMDB0003681	docosapentaenoate (n6 dpa; 22:5n6)	HMDB0001976	GCST90200311	GCST90199796	22:50435332-50935332	-0.0671990130605569	0.118226423066297	0.569768476844487
MR-PCA	cortisol	HMDB0000063	n1-methyl-2-pyridone-5-carboxamide	HMDB0004193	GCST90200378	GCST90199778	14:94554700-95054700	-0.149940285576553	0.096604145146728	0.120635841623771
MR-PCA	glycine	HMDB0000123	kynurenine	HMDB0000684	M32338	bioa_027	2:211289363-212090389	-0.0314523731795645	0.0262207326215694	0.230324627353391
MR-PCA	serine	HMDB0000187	tyrosine	HMDB0000158	M32315	met-d-Tyr	1:119966025-120466025	-0.0197739833699111	0.0219144466083064	0.366883513922933
MR-PCA	serine	HMDB0000187	tyrosine	HMDB0000158	M32315	met-d-Tyr	2:211323559-211823559	-0.135482133755515	0.0298293779288641	5.57487577266666e-06
MR-PCA	serine	HMDB0000187	tyrosine	HMDB0000158	M32315	met-d-Tyr	7:55822010-56322010	-0.0003971281588478	0.0334241239346954	0.990520171234522
MR-PCA	creatinine	HMDB0000562	n-acetylornithine	HMDB0003357	bioa_026	M15630	1:109627506-110127506	0.193539114673755	0.429450227092438	0.652229453693253
MR-PCA	creatinine	HMDB0000562	n-acetylornithine	HMDB0003357	bioa_026	M15630	2:27480940-27980940	-0.232689475843591	0.430611807411137	0.588942255322161
MR-PCA	creatinine	HMDB0000562	n-acetylornithine	HMDB0003357	bioa_026	M15630	2:73467567-73967567	23.8290014792727	0.55319141889234	0.0
MR-PCA	creatinine	HMDB0000562	n-acetylornithine	HMDB0003357	bioa_026	M15630	2:121056440-121556440	0.928578757244672	0.492194424919514	0.0592128463565464
MR-PCA	creatinine	HMDB0000562	n-acetylornithine	HMDB0003357	bioa_026	M15630	2:211315692-211815692	-0.609700832232035	0.389394031338583	0.117402868949456
MR-PCA	creatinine	HMDB0000562	n-acetylornithine	HMDB0003357	bioa_026	M15630	2:217404869-217904869	-0.438933694486604	0.487440520212602	0.367861312050331
MR-PCA	creatinine	HMDB0000562	n-acetylornithine	HMDB0003357	bioa_026	M15630	4:77118847-77618847	-0.0633760765346393	0.335902744372965	0.850348418901451
MR-PCA	creatinine	HMDB0000562	n-acetylornithine	HMDB0003357	bioa_026	M15630	5:39171736-39671736	0.254142688344339	0.493282865930748	0.606408515645687
MR-PCA	creatinine	HMDB0000562	n-acetylornithine	HMDB0003357	bioa_026	M15630	5:67795622-68295622	-0.0911138314957104	0.418733519704377	0.827745590038163
MR-PCA	creatinine	HMDB0000562	n-acetylornithine	HMDB0003357	bioa_026	M15630	5:176567143-177067143	0.788045871584564	0.394206555038692	0.0456009524346774
MR-PCA	creatinine	HMDB0000562	n-acetylornithine	HMDB0003357	bioa_026	M15630	6:6868990-7368990	-0.228513913543758	0.469147395077424	0.626199221765613
MR-PCA	creatinine	HMDB0000562	n-acetylornithine	HMDB0003357	bioa_026	M15630	6:43564625-44064625	0.352222729186017	0.392109030862038	0.369037612294719
MR-PCA	creatinine	HMDB0000562	n-acetylornithine	HMDB0003357	bioa_026	M15630	6:160442375-160942375	-0.0432359604573641	0.305442346279189	0.887433921097255
MR-PCA	creatinine	HMDB0000562	n-acetylornithine	HMDB0003357	bioa_026	M15630	7:77297198-77797198	-0.283835170038006	0.537306680735299	0.597322063872609
MR-PCA	creatinine	HMDB0000562	n-acetylornithine	HMDB0003357	bioa_026	M15630	7:151157801-151657801	0.231859836055746	0.424096325542012	0.584574525533271
MR-PCA	creatinine	HMDB0000562	n-acetylornithine	HMDB0003357	bioa_026	M15630	8:23501151-24001151	0.629415446292809	0.555967240359842	0.257588664663746
MR-PCA	creatinine	HMDB0000562	n-acetylornithine	HMDB0003357	bioa_026	M15630	11:30518678-31018678	-0.0918258747974293	0.577780688562707	0.873725129082706
MR-PCA	creatinine	HMDB0000562	n-acetylornithine	HMDB0003357	bioa_026	M15630	15:45399813-46200138	0.21939461718706	0.26469174031154	0.407178882707644
MR-PCA	creatinine	HMDB0000562	n-acetylornithine	HMDB0003357	bioa_026	M15630	15:75279182-75779182	0.177382396620655	0.549293715733975	0.746749666260692
MR-PCA	creatinine	HMDB0000562	n-acetylornithine	HMDB0003357	bioa_026	M15630	15:75910951-76410951	0.127449842384258	0.462450203453289	0.782857691085627
MR-PCA	creatinine	HMDB0000562	n-acetylornithine	HMDB0003357	bioa_026	M15630	16:20117645-20617645	0.538593751288882	0.422704284122578	0.202605996552692
MR-PCA	creatinine	HMDB0000562	n-acetylornithine	HMDB0003357	bioa_026	M15630	17:37370347-37870347	-0.99156240597024	0.52036522184359	0.0567134913398333
MR-PCA	creatinine	HMDB0000562	n-acetylornithine	HMDB0003357	bioa_026	M15630	17:58724447-59700441	0.571545325586192	0.311053510041144	0.0661434659147164
MR-PCA	creatinine	HMDB0000562	n-acetylornithine	HMDB0003357	bioa_026	M15630	19:33119611-33619611	0.368157668046432	0.460488941859645	0.424004626056091
MR-PCA	creatinine	HMDB0000562	n-acetylornithine	HMDB0003357	bioa_026	M15630	22:40650077-41150077	0.667416100957265	0.447031177072024	0.135438033861881
MR-PCA	flavin adenine dinucleotide (fad)	HMDB0001248	4-hydroxyphenylpyruvate	HMDB0000707	GCST90200376	GCST90200300	2:69949756-70738470	-0.0240826767771791	0.0440233485292984	0.584349001470733
MR-PCA	citrulline	HMDB0000904	aspartate	HMDB0000191	M02132	GCST90200370	10:97115163-97871266	0.0446436773671289	0.121814997121789	0.714001316244255
MR-PCA	dehydroepiandrosterone sulfate (dhea-s)	HMDB0001032	4-hydroxyphenylpyruvate	HMDB0000707	GCST90199673	GCST90200300	5:77737524-78237524	-0.0992054426713753	0.0925157611973747	0.283581463233459
MR-PCA	dehydroepiandrosterone sulfate (dhea-s)	HMDB0001032	4-hydroxyphenylpyruvate	HMDB0000707	GCST90199673	GCST90200300	7:98825038-100067196	0.0477574424024885	0.0805372586457136	0.553190724819442
MR-PCA	dehydroepiandrosterone sulfate (dhea-s)	HMDB0001032	4-hydroxyphenylpyruvate	HMDB0000707	GCST90199673	GCST90200300	13:22064146-22564146	0.0497497705678878	0.0819662257532728	0.543881100077106
MR-PCA	dehydroepiandrosterone sulfate (dhea-s)	HMDB0001032	4-hydroxyphenylpyruvate	HMDB0000707	GCST90199673	GCST90200300	16:81331584-81831584	-0.080935971255424	0.093832895300905	0.38838254297462
MR-PCA	creatine	HMDB0000064	biliverdin	HMDB0001008	GCST90200323	GCST90200706	2:211290507-211790507	0.224746038475333	0.0731084597668286	0.0021110648649812
MR-PCA	creatine	HMDB0000064	biliverdin	HMDB0001008	GCST90200323	GCST90200706	15:45404327-45904327	-0.405987712816377	0.113528045018261	0.0003487574537706
MR-PCA	methionine	HMDB0000696	tryptophan	HMDB0000929	bioa_013	M00054	5:89993899-90493899	0.0437504185932016	0.236315225261464	0.853122488373206
MR-PCA	methionine	HMDB0000696	tryptophan	HMDB0000929	bioa_013	M00054	10:81796208-82296208	0.622553677799504	0.281969636571614	0.027252996309474
MR-PCA	methionine	HMDB0000696	tryptophan	HMDB0000929	bioa_013	M00054	12:46900176-47464292	0.158620866259915	0.224018106133628	0.478900774398776
MR-PCA	methionine	HMDB0000696	tryptophan	HMDB0000929	bioa_013	M00054	12:56615040-57115040	0.345916521379517	0.317228395831398	0.275522160404321
MR-PCA	glutamate	HMDB0000148	n-acetylglucosaminylasparagine	HMDB0000489	GCST90200412	GCST90200316	5:36388589-36888589	0.0153961637074111	0.0853744070403261	0.856888016766204
MR-PCA	phosphate	HMDB0001429	retinol (vitamin a)	HMDB0000305	GCST90200393	GCST90200405	1:21570042-22070042	0.0637365399307066	0.0811101905452589	0.43198356709825
MR-PCA	mannose	HMDB0000169	arginine	HMDB0000517	M00584	M01638	2:27182547-28770083	0.128736595256844	0.0575491753349029	0.0252873734976902
MR-PCA	3-(4-hydroxyphenyl)lactate	HMDB0000755	taurine	HMDB0000251	M32197	bioa_034	17:79879970-80379970	0.122842403072895	0.075431058678427	0.103410696670996
MR-PCA	2-oxoarginine*	HMDB0004225	acetylphosphate	HMDB0001494	GCST90199903	M15488	4:102938709-103438709	-0.0013131914755489	0.169180166837051	0.993806811389367
MR-PCA	2-oxoarginine*	HMDB0004225	acetylphosphate	HMDB0001494	GCST90199903	M15488	6:160310824-160819068	-0.0240317642936535	0.0964903109937915	0.803315272369022
MR-PCA	glycochenodeoxycholate	HMDB0000637	bilirubin (z,z)	HMDB0000054	M32346	GCST90200704	6:156877825-157377825	-0.238611626470573	0.151191506250454	0.114517860667407
MR-PCA	threonine	HMDB0000167	asparagine	HMDB0000168	bioa_019	M34283	2:27191397-28253174	0.633971350522784	0.14242798921372	8.54032565572184e-06
MR-PCA	threonine	HMDB0000167	asparagine	HMDB0000168	bioa_019	M34283	6:126521687-127323798	0.684481298231829	0.339609734340206	0.0438529398945938
MR-PCA	threonine	HMDB0000167	asparagine	HMDB0000168	bioa_019	M34283	8:74631674-75131674	0.0529325077744438	0.202743210090557	0.794029633683833
MR-PCA	threonine	HMDB0000167	asparagine	HMDB0000168	bioa_019	M34283	12:46636543-47464292	0.198899010469272	0.162512158819603	0.2209890730776
MR-PCA	threonine	HMDB0000167	asparagine	HMDB0000168	bioa_019	M34283	12:56615040-57115040	0.425279938299144	0.220588706787272	0.0538636346555861
MR-PCA	threonine	HMDB0000167	asparagine	HMDB0000168	bioa_019	M34283	12:59727701-60227701	0.582877832671491	0.288094320876574	0.0430505990579158
MR-PCA	threonine	HMDB0000167	asparagine	HMDB0000168	bioa_019	M34283	16:1654524-2154524	0.166141304182845	0.230342703629914	0.470738010251778
MR-PCA	threonine	HMDB0000167	asparagine	HMDB0000168	bioa_019	M34283	20:42792364-43292364	0.201468292236361	0.29430402299241	0.493622622959876
MR-PCA	spermidine	HMDB0001257	phosphate	HMDB0001429	GCST90200423	M11438	1:247789451-248289451	0.0712372820823967	0.133569956132632	0.593803001541569
MR-PCA	2-aminobutyrate	HMDB0000452	dihydroorotate	HMDB03349	M32348	GCST90200444	2:64958074-65458074	-0.0808608729541257	0.0963651929912751	0.401408307828527
MR-PCA	2-aminobutyrate	HMDB0000452	dihydroorotate	HMDB03349	M32348	GCST90200444	4:88993818-89493818	-0.0392573002044322	0.131965920056882	0.766099621992625
MR-PCA	tryptophan	HMDB0000929	n-acetyl-aspartyl-glutamate (naag)	HMDB0001067	GCST90200441	GCST90200684	4:156527528-157027528	-0.0767269207117567	0.0933974105041136	0.411355745004917
MR-PCA	tryptophan	HMDB0000929	n-acetyl-aspartyl-glutamate (naag)	HMDB0001067	GCST90200441	GCST90200684	6:111301079-112053797	-0.0130819066085302	0.101502728152034	0.897450770335906
MR-PCA	1-methylxanthine	HMDB0010738	tyrosine	HMDB0000158	M34389	M01299	8:18010431-18510431	0.121117584751921	0.0543456978959777	0.0258371461733959
MR-PCA	cholesterol	HMDB0000067	1-(1-enyl-stearoyl)-2-arachidonoyl-gpe (p-18:0/20:4)*	HMDB0005779	M00063	GCST90200058	1:109571511-110071511	0.146417329740599	0.151962739881955	0.335292604648579
MR-PCA	citrulline	HMDB0000904	7-methylxanthine	HMDB0001991	bioa_005	GCST90199754	2:211099261-211599261	0.293375969080703	0.16936451618691	0.0832350647498233
MR-PCA	citrulline	HMDB0000904	7-methylxanthine	HMDB0001991	bioa_005	GCST90199754	8:10310878-10810878	-0.212650274128781	0.217470681086664	0.328156322552251
MR-PCA	citrulline	HMDB0000904	7-methylxanthine	HMDB0001991	bioa_005	GCST90199754	8:11437159-11937159	-0.294560495365234	0.242308432969354	0.22412103282772
MR-PCA	citrulline	HMDB0000904	7-methylxanthine	HMDB0001991	bioa_005	GCST90199754	9:133044244-133627617	-0.256770930894622	0.129402217188524	0.0472240323247011
MR-PCA	citrulline	HMDB0000904	7-methylxanthine	HMDB0001991	bioa_005	GCST90199754	10:97138579-97638579	-0.197442492733094	0.269851592308896	0.464369608368039
MR-PCA	citrulline	HMDB0000904	7-methylxanthine	HMDB0001991	bioa_005	GCST90199754	17:9542768-10042768	0.353884039932101	0.214286077803137	0.0986454876373201
MR-PCA	tyrosine	HMDB0000158	serine	HMDB0000187	bioa_021	bioa_018	4:99820973-100320973	-0.0203786661769508	0.280359087267249	0.942054611232471
MR-PCA	tyrosine	HMDB0000158	serine	HMDB0000187	bioa_021	bioa_018	4:148735862-149235862	0.315798110219423	0.241757937642998	0.191465017427956
MR-PCA	tyrosine	HMDB0000158	serine	HMDB0000187	bioa_021	bioa_018	6:111242119-112017012	0.156015234295618	0.0672969964194537	0.0204325321667351
MR-PCA	tyrosine	HMDB0000158	serine	HMDB0000187	bioa_021	bioa_018	6:112114361-112614361	0.100265430494481	0.196693778357523	0.610223851113373
MR-PCA	tyrosine	HMDB0000158	serine	HMDB0000187	bioa_021	bioa_018	7:27926305-28426305	-0.0119596057285203	0.232442006835079	0.95896535100008
MR-PCA	tyrosine	HMDB0000158	serine	HMDB0000187	bioa_021	bioa_018	8:8933358-9433358	0.641249981052617	0.251858288589368	0.0108941916798204
MR-PCA	tyrosine	HMDB0000158	serine	HMDB0000187	bioa_021	bioa_018	10:64816186-65575478	-1.43708268681175	0.269253694267062	9.43506411556422e-08
MR-PCA	tyrosine	HMDB0000158	serine	HMDB0000187	bioa_021	bioa_018	11:61310081-61810081	0.175071689594286	0.234667226717278	0.455641831884115
MR-PCA	tyrosine	HMDB0000158	serine	HMDB0000187	bioa_021	bioa_018	12:20701307-21201307	0.0694352352847023	0.260670153779975	0.789952712210949
MR-PCA	tyrosine	HMDB0000158	serine	HMDB0000187	bioa_021	bioa_018	12:46678393-47435518	0.865304912911048	0.181575925382589	1.88360989700334e-06
MR-PCA	tyrosine	HMDB0000158	serine	HMDB0000187	bioa_021	bioa_018	12:56615040-57115040	0.903990223443721	0.173883499618108	2.00550125715538e-07
MR-PCA	tyrosine	HMDB0000158	serine	HMDB0000187	bioa_021	bioa_018	12:57594049-58094049	0.24669704143239	0.258787004328545	0.340447114349905
MR-PCA	tyrosine	HMDB0000158	serine	HMDB0000187	bioa_021	bioa_018	12:59727701-60227701	0.726930331757445	0.219667159584931	0.0009355115925016
MR-PCA	tyrosine	HMDB0000158	serine	HMDB0000187	bioa_021	bioa_018	12:120845172-121674861	0.251203201702294	0.184764840375012	0.173961808149186
MR-PCA	tyrosine	HMDB0000158	serine	HMDB0000187	bioa_021	bioa_018	12:122092964-122592964	-0.240897965680801	0.226895519713801	0.288365910269694
MR-PCA	tyrosine	HMDB0000158	serine	HMDB0000187	bioa_021	bioa_018	15:60649639-61149639	0.410674650938497	0.259735953662575	0.113849775356952
MR-PCA	tyrosine	HMDB0000158	serine	HMDB0000187	bioa_021	bioa_018	16:71153235-72438683	0.142847991947318	0.101978804694271	0.161285380091423
MR-PCA	phenylalanine	HMDB0000159	n-stearoyl-sphingosine (d18:1/18:0)*	HMDB0004950	bioa_016	GCST90200341	3:186202917-186702917	0.4194781306951	0.333911878662848	0.209023896724648
MR-PCA	phenylalanine	HMDB0000159	n-stearoyl-sphingosine (d18:1/18:0)*	HMDB0004950	bioa_016	GCST90200341	4:155231289-155731289	-0.656003904818464	0.39664919976174	0.0981551114202016
MR-PCA	phenylalanine	HMDB0000159	n-stearoyl-sphingosine (d18:1/18:0)*	HMDB0004950	bioa_016	GCST90200341	4:186893802-187393802	0.0531985387981124	0.224438415108119	0.812633857979449
MR-PCA	phenylalanine	HMDB0000159	n-stearoyl-sphingosine (d18:1/18:0)*	HMDB0004950	bioa_016	GCST90200341	5:176539719-177067143	0.292399101765994	0.306210905410438	0.339631064051315
MR-PCA	phenylalanine	HMDB0000159	n-stearoyl-sphingosine (d18:1/18:0)*	HMDB0004950	bioa_016	GCST90200341	6:52381188-52881188	-0.0944461772378889	0.468284983208307	0.840162788881355
MR-PCA	phenylalanine	HMDB0000159	n-stearoyl-sphingosine (d18:1/18:0)*	HMDB0004950	bioa_016	GCST90200341	11:57020509-57520509	0.61318994996256	0.42809972040129	0.15204280137157
MR-PCA	phenylalanine	HMDB0000159	n-stearoyl-sphingosine (d18:1/18:0)*	HMDB0004950	bioa_016	GCST90200341	12:103007876-103562619	-0.121788201429747	0.189937090779311	0.521390906756236
MR-PCA	phenylalanine	HMDB0000159	n-stearoyl-sphingosine (d18:1/18:0)*	HMDB0004950	bioa_016	GCST90200341	14:55086875-55586875	-0.0133825568524457	0.500242070108036	0.978657408814066
MR-PCA	phenylalanine	HMDB0000159	n-stearoyl-sphingosine (d18:1/18:0)*	HMDB0004950	bioa_016	GCST90200341	19:45142254-45642254	-1.43802006688597	0.464163636018958	0.0019477319208361
MR-PCA	n6,n6,n6-trimethyllysine	HMDB0001325	aspartate	HMDB0000191	GCST90200344	GCST90200370	11:64586385-65555309	-0.0210286718417538	0.0656472413949958	0.748719442096957
MR-PCA	n6,n6,n6-trimethyllysine	HMDB0001325	aspartate	HMDB0000191	GCST90200344	GCST90200370	16:67497306-67997306	-0.0213950083120318	0.136904428661465	0.875814714202308
MR-PCA	phenylalanine	HMDB0000159	cholesterol	HMDB0000067	GCST90200396	M00063	12:103005621-103594137	0.0736001272953269	0.104565723315199	0.481517001916528
MR-PCA	glutamine	HMDB0000641	inosine	HMDB0000195	bioa_006	M01123	2:27200724-28253174	0.0522132046725999	0.471244626853804	0.911776123271108
MR-PCA	glutamine	HMDB0000641	inosine	HMDB0000195	bioa_006	M01123	2:191299636-192089976	-1.21039709952908	0.549220987568617	0.0275353526729596
MR-PCA	glutamine	HMDB0000641	inosine	HMDB0000195	bioa_006	M01123	6:20469561-20969561	-0.968348758641406	0.906896374480451	0.285628245432537
MR-PCA	glutamine	HMDB0000641	inosine	HMDB0000195	bioa_006	M01123	7:72732874-73232874	1.37385426342152	0.716081098554763	0.0550383242330617
MR-PCA	glutamine	HMDB0000641	inosine	HMDB0000195	bioa_006	M01123	8:17122121-17622121	0.0012307683657301	0.630295250187279	0.998441983415575
MR-PCA	glutamine	HMDB0000641	inosine	HMDB0000195	bioa_006	M01123	8:134082558-134582558	-1.10282106230988	0.696743201239817	0.113461846160036
MR-PCA	glutamine	HMDB0000641	inosine	HMDB0000195	bioa_006	M01123	9:4032942-4532942	-0.783164910158515	0.70394202467152	0.265905278659054
MR-PCA	glutamine	HMDB0000641	inosine	HMDB0000195	bioa_006	M01123	10:64798306-65565800	-1.25581025282179	1.05370717753609	0.233338916998164
MR-PCA	glutamine	HMDB0000641	inosine	HMDB0000195	bioa_006	M01123	10:99109412-99609412	0.15278970171318	0.425942709765381	0.719812411530533
MR-PCA	glutamine	HMDB0000641	inosine	HMDB0000195	bioa_006	M01123	11:8003049-8503049	-0.228248203027679	0.588890210460785	0.698319160761305
MR-PCA	glutamine	HMDB0000641	inosine	HMDB0000195	bioa_006	M01123	12:46679007-47711183	1.11965970754178	0.385942132181429	0.0037184600258314
MR-PCA	glutamine	HMDB0000641	inosine	HMDB0000195	bioa_006	M01123	12:56615040-57375879	-0.104697433972614	0.160620296659877	0.514509617061333
MR-PCA	glutamine	HMDB0000641	inosine	HMDB0000195	bioa_006	M01123	12:59344212-60165849	-0.449486733758372	0.584938734694989	0.442229466459401
MR-PCA	glutamine	HMDB0000641	inosine	HMDB0000195	bioa_006	M01123	14:100594368-101094368	2.27565880884433	0.941751409503365	0.0156743418702225
MR-PCA	glutamine	HMDB0000641	inosine	HMDB0000195	bioa_006	M01123	15:58477325-58977325	0.209763835956995	0.687112778900258	0.760150638468246
MR-PCA	citrate	HMDB0000094	citrulline	HMDB0000904	M01564	M02132	5:14625868-15125868	-0.0722941033245598	0.133906778507017	0.589277155720765
MR-PCA	citrate	HMDB0000094	citrulline	HMDB0000904	M01564	M02132	9:84927464-85427464	0.179380063578382	0.143021561078812	0.209763167079369
MR-PCA	citrate	HMDB0000094	citrulline	HMDB0000904	M01564	M02132	17:6345930-6933878	-0.265788710020308	0.0865653847132914	0.0021378588092389
MR-PCA	citrate	HMDB0000094	citrulline	HMDB0000904	M01564	M02132	22:18904608-19404608	0.0803209100152667	0.159583415114275	0.614742013964627
MR-PCA	5-oxoproline	HMDB0000267	lactate	HMDB0000190	M01494	GCST90200408	8:144903138-145403138	-0.0249705862525725	0.0458101119869657	0.58569233598138
MR-PCA	3-ureidopropionate	HMDB0000026	adenosine 5'-diphosphate (adp)	HMDB0001341	GCST90200283	GCST90200355	22:24662232-25162232	0.07265318139164	0.110109491091732	0.509365051492259
MR-PCA	isoursodeoxycholate	HMDB0000686	3-methyl-2-oxobutyrate	HMDB0000019	GCST90199892	M21047	5:35715970-36215970	0.262638213622725	0.170309445451469	0.12304356319752
MR-PCA	glycerol 3-phosphate	HMDB0000126	glucose	HMDB0000122	GCST90199638	GCST90200440	1:20921386-22251981	0.0129468597331944	0.0462488136246086	0.779524088006069
MR-PCA	glycerol 3-phosphate	HMDB0000126	glucose	HMDB0000122	GCST90199638	GCST90200440	20:5231344-5731344	-0.005503892989554	0.0779832896880213	0.943733738893049
MR-PCA	n1-methyl-2-pyridone-5-carboxamide	HMDB0004193	beta-citrylglutamate	HMDB0241915	GCST90199778	GCST90199911	2:135485648-135985648	0.0469680967457924	0.140891958819257	0.738860660428145
MR-PCA	n1-methyl-2-pyridone-5-carboxamide	HMDB0004193	beta-citrylglutamate	HMDB0241915	GCST90199778	GCST90199911	7:10019022-10519022	0.15242607178281	0.103301305030183	0.140065175314774
MR-PCA	5-oxoproline	HMDB0000267	creatinine	HMDB0000562	M01494	M00513	8:144903138-145403138	-0.0070196261547796	0.0488313763350406	0.885696014113349
MR-PCA	cholesterol	HMDB0000067	n-acetylornithine	HMDB0003357	M00063	M15630	1:109571511-110071511	0.0193895846150636	0.154917783361655	0.900396501051806
MR-PCA	5-oxoproline	HMDB0000267	mannose	HMDB0000169	M01494	M00584	8:144903138-145403138	-0.0183730134648148	0.0488853723170561	0.707036835083551
MR-PCA	acetone	HMDB0001659	n-acetyl-aspartyl-glutamate (naag)	HMDB0001067	met-d-Acetone	GCST90200684	1:120074995-120574995	-0.651201303873315	0.4082588933699	0.110696697768961
MR-PCA	acetone	HMDB0001659	n-acetyl-aspartyl-glutamate (naag)	HMDB0001067	met-d-Acetone	GCST90200684	5:41206969-43455198	-0.366107930782984	0.242122768487365	0.130514630939504
MR-PCA	acetone	HMDB0001659	n-acetyl-aspartyl-glutamate (naag)	HMDB0001067	met-d-Acetone	GCST90200684	6:166522838-167022838	0.0209657150828625	0.295946872494603	0.943522841051009
MR-PCA	acetone	HMDB0001659	n-acetyl-aspartyl-glutamate (naag)	HMDB0001067	met-d-Acetone	GCST90200684	8:126241733-126741733	0.0719309306841331	0.339759121639127	0.832332075800594
MR-PCA	acetone	HMDB0001659	n-acetyl-aspartyl-glutamate (naag)	HMDB0001067	met-d-Acetone	GCST90200684	10:135065795-135607239	-0.0024348138540184	0.315700658245466	0.993846445761448
MR-PCA	acetone	HMDB0001659	n-acetyl-aspartyl-glutamate (naag)	HMDB0001067	met-d-Acetone	GCST90200684	11:116461180-116961180	0.225700627726923	0.641045901288132	0.724776878607532
MR-PCA	acetone	HMDB0001659	n-acetyl-aspartyl-glutamate (naag)	HMDB0001067	met-d-Acetone	GCST90200684	12:122365033-122865033	-0.0916548584712774	0.46669200369581	0.844302883690707
MR-PCA	acetone	HMDB0001659	n-acetyl-aspartyl-glutamate (naag)	HMDB0001067	met-d-Acetone	GCST90200684	12:123068455-124007504	0.241226942703742	0.412435759394769	0.55862593612322
MR-PCA	acetone	HMDB0001659	n-acetyl-aspartyl-glutamate (naag)	HMDB0001067	met-d-Acetone	GCST90200684	13:42058883-42558883	-0.438623587435338	0.434587834287095	0.31283730423339
MR-PCA	acetone	HMDB0001659	n-acetyl-aspartyl-glutamate (naag)	HMDB0001067	met-d-Acetone	GCST90200684	17:6935779-7435779	0.601103807629561	0.346836517543314	0.0830771590383663
MR-PCA	acetone	HMDB0001659	n-acetyl-aspartyl-glutamate (naag)	HMDB0001067	met-d-Acetone	GCST90200684	19:45929043-46429043	-0.267308180559026	0.417107302367557	0.521612408122311
MR-PCA	7-methylxanthine	HMDB0001991	glycerol 3-phosphate	HMDB0000126	M34390	M15365	5:168189476-168689476	0.0129100176302351	0.105102776972881	0.90223988267696
MR-PCA	glutamate	HMDB0000148	urea	HMDB0000294	bioa_007	GCST90200417	12:121174861-121674861	0.0689247874275487	0.264446860926302	0.794372013510655
MR-PCA	threonine	HMDB0000167	1,7-dimethylurate	HMDB0011103	bioa_019	M34400	2:27191397-28253174	0.0474853086882785	0.161709181278348	0.769028164337168
MR-PCA	threonine	HMDB0000167	1,7-dimethylurate	HMDB0011103	bioa_019	M34400	6:126521687-127323798	-0.0144384953083908	0.385228906356473	0.970102046749831
MR-PCA	threonine	HMDB0000167	1,7-dimethylurate	HMDB0011103	bioa_019	M34400	8:74631674-75131674	-0.0351338018498843	0.22990714036469	0.878542308558864
MR-PCA	threonine	HMDB0000167	1,7-dimethylurate	HMDB0011103	bioa_019	M34400	12:46636543-47464292	0.252774365501659	0.184285812860522	0.170174566487415
MR-PCA	threonine	HMDB0000167	1,7-dimethylurate	HMDB0011103	bioa_019	M34400	12:56615040-57115040	0.174448538513304	0.250181824765596	0.485623190864845
MR-PCA	threonine	HMDB0000167	1,7-dimethylurate	HMDB0011103	bioa_019	M34400	12:59727701-60227701	-0.0440083796610323	0.326748840867592	0.892860420308993
MR-PCA	threonine	HMDB0000167	1,7-dimethylurate	HMDB0011103	bioa_019	M34400	16:1654524-2154524	0.315592798268854	0.261189779315172	0.226936028295346
MR-PCA	threonine	HMDB0000167	1,7-dimethylurate	HMDB0011103	bioa_019	M34400	20:42792364-43292364	-0.0691429105711996	0.333740676147521	0.835872755645158
MR-PCA	2-aminobutyrate	HMDB0000452	phosphate	HMDB0001429	GCST90200305	M11438	2:64970910-65470910	-0.0757336587562261	0.0934477738344018	0.417688289579065
MR-PCA	2-aminobutyrate	HMDB0000452	phosphate	HMDB0001429	GCST90200305	M11438	4:88993818-89493818	-0.0499733872825274	0.120380609047536	0.678048046023136
MR-PCA	n-acetylornithine	HMDB0003357	glycerophosphorylcholine (gpc)	HMDB0000086	M15630	GCST90199629	2:73124156-74349562	0.0257898454154837	0.0232990120222285	0.268334029336408
MR-PCA	isoleucine	HMDB0000172	creatinine	HMDB0000562	bioa_010	bioa_026	2:27480940-27980940	-0.842831245044325	0.108805825349534	9.4686347459942e-15
MR-PCA	isoleucine	HMDB0000172	creatinine	HMDB0000562	bioa_010	bioa_026	4:88976422-89476422	-0.0027098168610491	0.0683894460878221	0.968393435899644
MR-PCA	isoleucine	HMDB0000172	creatinine	HMDB0000562	bioa_010	bioa_026	12:56615040-57115040	0.292405456899812	0.163451082906285	0.0736232209595422
MR-PCA	isoleucine	HMDB0000172	creatinine	HMDB0000562	bioa_010	bioa_026	16:70059237-70559237	0.055917838631012	0.101490821732635	0.581658018653883
MR-PCA	n-acetylornithine	HMDB0003357	1,7-dimethylurate	HMDB0011103	M15630	M34400	2:73124156-74349562	0.002679715456831	0.0284342227247282	0.92491643486637
MR-PCA	orotate	HMDB0000226	2-aminobutyrate	HMDB0000452	GCST90200392	GCST90200305	3:123305909-124961335	-0.0309273985733836	0.0317208315930137	0.329566706283306
MR-PCA	orotate	HMDB0000226	2-aminobutyrate	HMDB0000452	GCST90200392	GCST90200305	7:32831514-33590783	-0.0974858876232031	0.0464730009696494	0.0359326563388166
MR-PCA	spermidine	HMDB0001257	threonine	HMDB0000167	bioa_033	bioa_019	1:247760300-248289451	-0.0667125411339496	0.0437759547555711	0.127520203824017
MR-PCA	sphingosine 1-phosphate	HMDB0000277	kynurenine	HMDB0000684	GCST90199657	GCST90199636	17:74160792-74684003	-0.134795711403207	0.0841771341275259	0.109302950459026
MR-PCA	cysteinylglycine	HMDB0000078	4-acetamidobutanoate	HMDB0003681	GCST90200364	GCST90200311	16:15885043-16385043	0.0017097447828086	0.0917471540151261	0.98513196375811
MR-PCA	cysteinylglycine	HMDB0000078	4-acetamidobutanoate	HMDB0003681	GCST90200364	GCST90200311	16:89076223-90262231	-0.0061380986877918	0.0650755601319739	0.924852865276659
MR-PCA	cysteinylglycine	HMDB0000078	4-acetamidobutanoate	HMDB0003681	GCST90200364	GCST90200311	19:52317323-52817323	-0.0296169984963499	0.105947679702636	0.779827663515333
MR-PCA	2-aminobutyrate	HMDB0000452	arginine	HMDB0000517	M32348	bioa_002	2:64958074-65458074	-0.0060689180623771	0.0482832602635576	0.899974119586875
MR-PCA	2-aminobutyrate	HMDB0000452	arginine	HMDB0000517	M32348	bioa_002	4:88993818-89493818	-0.0008720341162025	0.0732352187521543	0.99049956935721
MR-PCA	cortisol	HMDB0000063	tryptophan	HMDB0000929	GCST90200378	bioa_020	14:94554700-95054700	-0.0062985493951229	0.0750574995613184	0.933122961264992
MR-PCA	2-aminobutyrate	HMDB0000452	dimethylglycine	HMDB0000092	GCST90200305	GCST90200424	2:64970910-65470910	0.09190814777609	0.0832968508383986	0.269861821332356
MR-PCA	2-aminobutyrate	HMDB0000452	dimethylglycine	HMDB0000092	GCST90200305	GCST90200424	4:88993818-89493818	-0.0763614251560894	0.113397164413938	0.500694112624753
MR-PCA	bilirubin (z,z)	HMDB0000054	arachidonate (20:4n6)	HMDB0001043	GCST90200704	M01110	2:233988949-235124783	0.0052179757963282	0.0235944008215197	0.824973195756963
MR-PCA	bilirubin (z,z)	HMDB0000054	arachidonate (20:4n6)	HMDB0001043	GCST90200704	M01110	12:21093886-21593886	0.0985262246859778	0.137250799934223	0.472846464529015
MR-PCA	cortisol	HMDB0000063	glucose	HMDB0000122	GCST90200378	met-d-Glucose	14:94554700-95054700	0.0124865263743172	0.0260784705383453	0.632076696689959
MR-PCA	cytidine	HMDB0000089	taurocholate	HMDB0000036	GCST90200429	M18497	15:85255020-85755020	0.115852405403356	0.181839151308846	0.524050101585914
MR-PCA	7-methylxanthine	HMDB0001991	s-1-pyrroline-5-carboxylate	HMDB0001301	GCST90199754	GCST90200381	1:197801712-198301712	-0.037693996549746	0.108170111593489	0.727487533354304
MR-PCA	7-methylxanthine	HMDB0001991	s-1-pyrroline-5-carboxylate	HMDB0001301	GCST90199754	GCST90200381	15:74777880-75578595	-0.0483980383378688	0.115714299726532	0.675760978243354
MR-PCA	paraxanthine	HMDB0001860	sphinganine	HMDB0000269	GCST90199654	GCST90200374	19:41091229-41591229	0.207168944763414	0.0961108820616985	0.0311211520527369
MR-PCA	kynurenate	HMDB0000715	serine	HMDB0000187	GCST90200454	GCST90200415	1:241463402-241963402	-0.0555617682803962	0.0496629728241677	0.263235487824539
MR-PCA	kynurenate	HMDB0000715	serine	HMDB0000187	GCST90200454	GCST90200415	4:170711647-171211647	0.0252129150519597	0.108146926900869	0.815655994162908
MR-PCA	kynurenate	HMDB0000715	serine	HMDB0000187	GCST90200454	GCST90200415	16:58517848-59017848	0.0779514883463219	0.131084530638312	0.552066881469791
MR-PCA	creatine	HMDB0000064	3-methyl-2-oxobutyrate	HMDB0000019	M27718	GCST90199677	2:211346498-211846498	0.125248157563459	0.0846476931640313	0.138969204206352
MR-PCA	aspartate	HMDB0000191	citrate	HMDB0000094	GCST90200370	M01564	3:56598999-57098999	-0.0769968146950912	0.0971826686668966	0.428191852295175
MR-PCA	glycerophosphoethanolamine	HMDB0000114	cortisone	HMDB0002802	GCST90199808	M01769	1:40156715-40656715	-0.0436944606026378	0.161859237841431	0.787196061488204
MR-PCA	glycerophosphoethanolamine	HMDB0000114	cortisone	HMDB0002802	GCST90199808	M01769	22:24208096-24708096	0.037099090993202	0.127048136875975	0.770280395126854
MR-PCA	kynurenine	HMDB0000684	creatinine	HMDB0000562	M15140	met-d-Creatinine	8:39556267-40056267	-0.0271430894714711	0.0360964329661546	0.452074851778002
MR-PCA	kynurenine	HMDB0000684	creatinine	HMDB0000562	M15140	met-d-Creatinine	12:111634608-112134608	0.0310389076317693	0.0289458126887851	0.283580456379883
MR-PCA	kynurenine	HMDB0000684	creatinine	HMDB0000562	M15140	met-d-Creatinine	12:112341686-113156415	0.0350658567345769	0.0361307560840472	0.331784115667428
MR-PCA	kynurenine	HMDB0000684	creatinine	HMDB0000562	M15140	met-d-Creatinine	16:87628822-88128822	0.0366735712563843	0.0218325173915681	0.0930023994639588
MR-PCA	n-acetylornithine	HMDB0003357	1-methylurate	HMDB0003099	M15630	M34395	2:73124156-74349562	-0.0065865462544085	0.0297190104980804	0.824603971015398
MR-PCA	asparagine	HMDB0000168	serine	HMDB0000187	GCST90200452	M32315	11:61850353-62350353	0.185735005338489	0.124269940292448	0.135016444174087
MR-PCA	asparagine	HMDB0000168	serine	HMDB0000187	GCST90200452	M32315	14:103842789-104825326	0.0022056048562925	0.095032255253296	0.981483549137664
MR-PCA	glutamine	HMDB0000641	lactate	HMDB0000190	M00053	M00527	12:56615040-57115040	0.0544708415090396	0.110068243682717	0.620683103425213
MR-PCA	guanidinoacetate	HMDB0000128	5,6-dihydrothymine	HMDB0000079	GCST90200384	GCST90200339	6:131647278-132147278	0.0363686725835804	0.12423292888922	0.769716432088271
MR-PCA	guanidinoacetate	HMDB0000128	5,6-dihydrothymine	HMDB0000079	GCST90200384	GCST90200339	11:64893892-65393892	0.0854997347214896	0.078773721025224	0.277751625388738
MR-PCA	guanidinoacetate	HMDB0000128	5,6-dihydrothymine	HMDB0000079	GCST90200384	GCST90200339	12:101043-601043	0.0357045707868666	0.0983536309192752	0.716588154078608
MR-PCA	guanidinoacetate	HMDB0000128	5,6-dihydrothymine	HMDB0000079	GCST90200384	GCST90200339	14:100558168-101058168	-0.105939248476396	0.107017340456862	0.322210286887822
MR-PCA	guanidinoacetate	HMDB0000128	5,6-dihydrothymine	HMDB0000079	GCST90200384	GCST90200339	20:61898912-62398912	0.0752014112040584	0.089198724694721	0.399185268341938
MR-PCA	glycine	HMDB0000123	betaine	HMDB0000043	M32338	GCST90200425	2:211289363-212090389	-0.311237840986155	0.0404970495764651	1.5246627931967802e-14
MR-PCA	citrate	HMDB0000094	allantoin	HMDB0000462	M01564	M01107	5:14625868-15125868	0.0982251930486585	0.156770731407022	0.530952197321986
MR-PCA	citrate	HMDB0000094	allantoin	HMDB0000462	M01564	M01107	9:84927464-85427464	-0.165596621994592	0.167440625350557	0.322669442974204
MR-PCA	citrate	HMDB0000094	allantoin	HMDB0000462	M01564	M01107	17:6345930-6933878	-0.0864821966714821	0.101358094559304	0.393529419659638
MR-PCA	citrate	HMDB0000094	allantoin	HMDB0000462	M01564	M01107	22:18904608-19404608	-0.21846492264002	0.183980684794902	0.235056470866376
MR-PCA	uridine	HMDB0000296	dihydroorotate	HMDB03349	M00606	GCST90200444	1:20665172-21165172	-0.0383624617170462	0.146122026455452	0.792907340868455
MR-PCA	uridine	HMDB0000296	dihydroorotate	HMDB03349	M00606	GCST90200444	7:47852911-48352911	-0.280024280490562	0.145355590934321	0.054044774309336
MR-PCA	uridine	HMDB0000296	dihydroorotate	HMDB03349	M00606	GCST90200444	22:50721752-51221752	0.0669150614439752	0.108607977588853	0.537818274405945
MR-PCA	3-ureidopropionate	HMDB0000026	serine	HMDB0000187	GCST90200283	bioa_018	22:24662232-25162232	-0.0338109658285975	0.058457282385345	0.563002480345827
MR-PCA	urate	HMDB0000289	alanine	HMDB0000161	GCST90200307	bioa_001	4:9672167-10439135	0.0024459514573603	0.0176872604944412	0.890012112951671
MR-PCA	urate	HMDB0000289	alanine	HMDB0000161	GCST90200307	bioa_001	4:88802323-89302323	-0.0409267841181321	0.0404286568000283	0.311384528184441
MR-PCA	n-formylanthranilic acid	HMDB0004089	arginine	HMDB0000517	GCST90199960	bioa_002	2:143548189-144048189	0.0482360967656843	0.0561364108643886	0.390193900135058
MR-PCA	n-formylanthranilic acid	HMDB0004089	arginine	HMDB0000517	GCST90199960	bioa_002	17:75643177-76448530	-0.0154090825713641	0.025548231547176	0.546417584228194
MR-PCA	3-(4-hydroxyphenyl)lactate	HMDB0000755	citrulline	HMDB0000904	M32197	GCST90200403	17:79879970-80379970	0.0058377952496102	0.137001824696266	0.966011565643031
MR-PCA	theobromine	HMDB0002825	n-formylanthranilic acid	HMDB0004089	GCST90199644	GCST90199960	19:41121480-41621480	0.196903141989845	0.0933929843264625	0.0350025367694
MR-PCA	kynurenine	HMDB0000684	uridine	HMDB0000296	bioa_027	GCST90200407	1:241473615-241973615	0.440102331166823	0.204054586687533	0.031022244898499
MR-PCA	kynurenine	HMDB0000684	uridine	HMDB0000296	bioa_027	GCST90200407	5:176563404-177063404	0.185174887234108	0.309381473026602	0.549484635361439
MR-PCA	kynurenine	HMDB0000684	uridine	HMDB0000296	bioa_027	GCST90200407	8:39556267-40056267	-0.0713008089483688	0.165060520530822	0.665764908650133
MR-PCA	kynurenine	HMDB0000684	uridine	HMDB0000296	bioa_027	GCST90200407	12:111634608-113433486	-0.0038091510430695	0.186257098474737	0.983683569722633
MR-PCA	kynurenine	HMDB0000684	uridine	HMDB0000296	bioa_027	GCST90200407	16:87568569-88128476	0.024541034175541	0.0801515532127919	0.759465399266265
MR-PCA	glutamine	HMDB0000641	taurocholate	HMDB0000036	GCST90200419	M18497	12:56335248-57115338	-0.000255335177151	0.0997668129999695	0.997957960496624
MR-PCA	biliverdin	HMDB0001008	glycerol	HMDB0000131	M02137	GCST90200325	2:234046650-234918570	-0.0352999990259922	0.0309400558202996	0.253904957165155
MR-PCA	citrulline	HMDB0000904	2-oxoarginine*	HMDB0004225	GCST90200403	GCST90199903	2:211084708-211584708	0.155386764019591	0.0958389734332923	0.104946523812227
MR-PCA	citrulline	HMDB0000904	2-oxoarginine*	HMDB0004225	GCST90200403	GCST90199903	9:133044244-133573675	0.121354806768486	0.0924075648235752	0.189096634645771
MR-PCA	eicosapentaenoate (epa; 20:5n3)	HMDB0001999	n-palmitoyl-sphinganine (d18:0/16:0)	HMDB11760	M18467	GCST90200064	11:61330635-61830635	-0.0872125903153157	0.0929014183888929	0.347851466183337
MR-PCA	arginine	HMDB0000517	creatinine	HMDB0000562	GCST90200372	met-d-Creatinine	6:131644358-132148208	-0.0275384070810139	0.0257700736172888	0.285241089989429
MR-PCA	arginine	HMDB0000517	creatinine	HMDB0000562	GCST90200372	met-d-Creatinine	10:99896895-100396895	0.0286760246199649	0.0315289821926592	0.363079307828598
MR-PCA	s-1-pyrroline-5-carboxylate	HMDB0001301	biliverdin	HMDB0001008	GCST90200381	M02137	8:144432748-145014955	0.0252342916222139	0.0554188263002519	0.648866168775201
MR-PCA	phenylalanine	HMDB0000159	alanine	HMDB0000161	GCST90200396	M32339	12:103005621-103594137	0.0972265897577056	0.104720011188484	0.353177681459861
MR-PCA	tyrosine	HMDB0000158	citrulline	HMDB0000904	met-d-Tyr	bioa_005	3:135701113-136607693	-0.606681901411251	0.248384225981322	0.0145853716913995
MR-PCA	tyrosine	HMDB0000158	citrulline	HMDB0000904	met-d-Tyr	bioa_005	3:186140627-186640627	0.0878781978361623	0.230977556538537	0.703602451781801
MR-PCA	tyrosine	HMDB0000158	citrulline	HMDB0000904	met-d-Tyr	bioa_005	4:99789651-100289651	0.120805976552648	0.202090628463578	0.549985942586756
MR-PCA	tyrosine	HMDB0000158	citrulline	HMDB0000904	met-d-Tyr	bioa_005	5:89941256-90441256	-0.535524758875936	0.302144268617321	0.0763258446072262
MR-PCA	tyrosine	HMDB0000158	citrulline	HMDB0000904	met-d-Tyr	bioa_005	6:43031486-43531486	-0.398781852308229	0.291531117805423	0.171347206693984
MR-PCA	tyrosine	HMDB0000158	citrulline	HMDB0000904	met-d-Tyr	bioa_005	6:110683901-112778738	-0.0186663720196838	0.0562449576096973	0.739982618697416
MR-PCA	tyrosine	HMDB0000158	citrulline	HMDB0000904	met-d-Tyr	bioa_005	7:27916442-28416442	0.0146609895414617	0.250742329155692	0.95337398634969
MR-PCA	tyrosine	HMDB0000158	citrulline	HMDB0000904	met-d-Tyr	bioa_005	8:126236230-126736230	0.350337826128282	0.242480929084456	0.148512472315214
MR-PCA	tyrosine	HMDB0000158	citrulline	HMDB0000904	met-d-Tyr	bioa_005	9:21884651-22384651	0.0326441949891003	0.269181978352613	0.903475720325831
MR-PCA	tyrosine	HMDB0000158	citrulline	HMDB0000904	met-d-Tyr	bioa_005	10:64760672-65511176	0.298729514506041	0.265664785173657	0.260817786646067
MR-PCA	tyrosine	HMDB0000158	citrulline	HMDB0000904	met-d-Tyr	bioa_005	11:61320783-61820783	0.132447311346305	0.225391629511846	0.556779394840344
MR-PCA	tyrosine	HMDB0000158	citrulline	HMDB0000904	met-d-Tyr	bioa_005	12:21081549-21581549	0.14079594556368	0.180997647243409	0.436634887684465
MR-PCA	tyrosine	HMDB0000158	citrulline	HMDB0000904	met-d-Tyr	bioa_005	12:46690648-47449549	0.907633553152308	0.203569198519819	8.24968500380319e-06
MR-PCA	tyrosine	HMDB0000158	citrulline	HMDB0000904	met-d-Tyr	bioa_005	12:56615040-57115040	-0.567952617438853	0.157410127818264	0.0003084390371008
MR-PCA	tyrosine	HMDB0000158	citrulline	HMDB0000904	met-d-Tyr	bioa_005	12:59740603-60240603	0.430095190220582	0.301594439790881	0.153847747397423
MR-PCA	tyrosine	HMDB0000158	citrulline	HMDB0000904	met-d-Tyr	bioa_005	12:121174574-121674574	0.518117970253726	0.129233916390737	6.09380710313995e-05
MR-PCA	tyrosine	HMDB0000158	citrulline	HMDB0000904	met-d-Tyr	bioa_005	12:122076812-122576812	0.0579089137085215	0.257893273080847	0.82233244514959
MR-PCA	tyrosine	HMDB0000158	citrulline	HMDB0000904	met-d-Tyr	bioa_005	14:102441854-102941854	0.329410153064611	0.302003435210187	0.275383039786593
MR-PCA	tyrosine	HMDB0000158	citrulline	HMDB0000904	met-d-Tyr	bioa_005	16:70194094-72795019	0.110909385817935	0.0813696479352449	0.172872612194464
MR-PCA	tyrosine	HMDB0000158	citrulline	HMDB0000904	met-d-Tyr	bioa_005	16:79505446-80005446	0.0253582795867104	0.314809790366172	0.935798944483201
MR-PCA	tyrosine	HMDB0000158	citrulline	HMDB0000904	met-d-Tyr	bioa_005	20:42792364-43292364	-0.57822551376205	0.240459933395287	0.0161873101887604
MR-PCA	leucine	HMDB0000687	kynurenate	HMDB0000715	bioa_011	GCST90200454	2:27480940-27980940	-0.846010684098062	0.602794072336933	0.160473129224093
MR-PCA	leucine	HMDB0000687	kynurenate	HMDB0000715	bioa_011	GCST90200454	4:88972827-89472827	0.0660005692192223	0.185961928545593	0.72265370843858
MR-PCA	leucine	HMDB0000687	kynurenate	HMDB0000715	bioa_011	GCST90200454	11:116336283-116883862	0.260035262232337	0.362823038918883	0.473559242499526
MR-PCA	leucine	HMDB0000687	kynurenate	HMDB0000715	bioa_011	GCST90200454	15:58477325-58977325	-0.596072778373512	0.358500702640695	0.0963760439906351
MR-PCA	leucine	HMDB0000687	kynurenate	HMDB0000715	bioa_011	GCST90200454	16:70059237-70559237	0.0008232017506176	0.31108228449674	0.997888599790478
MR-PCA	theobromine	HMDB0002825	isoleucine	HMDB0000172	GCST90199644	met-d-Ile	19:41121480-41621480	-0.0254953761274729	0.02400713619409	0.288239514686891
MR-PCA	phenylalanine	HMDB0000159	beta-citrylglutamate	HMDB0241915	met-d-Phe	GCST90199911	2:211293055-211793055	-0.667137758526006	0.4450819662977	0.13389701185271
MR-PCA	phenylalanine	HMDB0000159	beta-citrylglutamate	HMDB0241915	met-d-Phe	GCST90199911	6:17868392-18368392	0.404999275300482	0.489869098634321	0.408378777434569
MR-PCA	phenylalanine	HMDB0000159	beta-citrylglutamate	HMDB0241915	met-d-Phe	GCST90199911	11:57019429-57519429	-0.0923309120152895	0.345055909106028	0.789020726931461
MR-PCA	phenylalanine	HMDB0000159	beta-citrylglutamate	HMDB0241915	met-d-Phe	GCST90199911	12:56671418-57171418	0.433163514640961	0.474147210090519	0.360946330618582
MR-PCA	phenylalanine	HMDB0000159	beta-citrylglutamate	HMDB0241915	met-d-Phe	GCST90199911	12:102211009-102721004	-0.145201049146718	0.264550177766632	0.583101430495898
MR-PCA	phenylalanine	HMDB0000159	beta-citrylglutamate	HMDB0241915	met-d-Phe	GCST90199911	12:102890425-104124563	0.0906275832423187	0.119969466420312	0.449995772148619
MR-PCA	phenylalanine	HMDB0000159	beta-citrylglutamate	HMDB0241915	met-d-Phe	GCST90199911	12:104125826-104625826	-0.127801721799371	0.315318226687881	0.685249443909619
MR-PCA	phenylalanine	HMDB0000159	beta-citrylglutamate	HMDB0241915	met-d-Phe	GCST90199911	14:55161744-55661744	0.480752682851854	0.321637766751679	0.134992175593025
MR-PCA	phenylalanine	HMDB0000159	beta-citrylglutamate	HMDB0241915	met-d-Phe	GCST90199911	14:55670870-56170870	0.079883826352969	0.358507139655118	0.823672854148126
MR-PCA	phenylalanine	HMDB0000159	beta-citrylglutamate	HMDB0241915	met-d-Phe	GCST90199911	16:16004626-16504626	0.157310039648793	0.39854727160916	0.693057947703119
MR-PCA	dihydroorotate	HMDB03349	glucuronate	HMDB0000127	GCST90200444	GCST90199641	5:53379047-53879047	0.0677910674955281	0.0911807048023965	0.457190879539121
MR-PCA	dihydroorotate	HMDB03349	glucuronate	HMDB0000127	GCST90200444	GCST90199641	10:104381189-105206827	-0.0526755900864843	0.112143683480902	0.63855852347435
MR-PCA	dihydroorotate	HMDB03349	glucuronate	HMDB0000127	GCST90200444	GCST90199641	10:125910495-126410495	0.0802452734710694	0.0905600007505568	0.37556330505962
MR-PCA	dihydroorotate	HMDB03349	glucuronate	HMDB0000127	GCST90200444	GCST90199641	11:122683181-123183181	-0.113306864919102	0.13102812314151	0.387174781919345
MR-PCA	dihydroorotate	HMDB03349	glucuronate	HMDB0000127	GCST90200444	GCST90199641	15:77921365-78954732	-0.0446099297300801	0.0485573071456285	0.358248936305699
MR-PCA	pantothenate	HMDB0000210	glycine	HMDB0000123	M01508	GCST90200707	2:27200724-27700724	0.0249847608108826	0.154600438565803	0.871614082614484
MR-PCA	n-acetylornithine	HMDB0003357	sphinganine	HMDB0000269	M15630	GCST90200374	2:73124156-74349562	0.0528123036312249	0.0244902320468733	0.0310474523204938
MR-PCA	mannose	HMDB0000169	arginine	HMDB0000517	M00584	GCST90200372	2:27182547-28770083	0.230249843476652	0.0607525496044002	0.0001506704416971
MR-PCA	asparagine	HMDB0000168	tryptophan	HMDB0000929	GCST90200452	GCST90200441	2:211293055-211793055	0.119162349491814	0.122555554097807	0.330894894865692
MR-PCA	asparagine	HMDB0000168	tryptophan	HMDB0000929	GCST90200452	GCST90200441	7:97139584-97639584	0.122236961657025	0.111458554618232	0.272771125207012
MR-PCA	asparagine	HMDB0000168	tryptophan	HMDB0000929	GCST90200452	GCST90200441	11:61850353-62350353	0.0733198444052258	0.100776127574065	0.466888047497826
MR-PCA	asparagine	HMDB0000168	tryptophan	HMDB0000929	GCST90200452	GCST90200441	14:103842789-104825326	-0.0065074038483132	0.0377729799529417	0.863220011322291
MR-PCA	alpha-aminoadipic acid	HMDB0000510	betaine	HMDB0000043	bioa_025	GCST90200425	3:2996317-3496317	0.0306456670919266	0.107623803121809	0.775837182202485
MR-PCA	alpha-aminoadipic acid	HMDB0000510	betaine	HMDB0000043	bioa_025	GCST90200425	5:36380209-36880209	-0.243015444664093	0.105402255036326	0.021132990398558
MR-PCA	tryptophan	HMDB0000929	3-(4-hydroxyphenyl)lactate	HMDB0000755	bioa_020	M32197	2:27480940-27980940	0.490848109572934	0.364510526720939	0.178110655124522
MR-PCA	tryptophan	HMDB0000929	3-(4-hydroxyphenyl)lactate	HMDB0000755	bioa_020	M32197	4:156560755-157060755	-0.0984017734452638	0.148730366275498	0.508220008286801
MR-PCA	tryptophan	HMDB0000929	3-(4-hydroxyphenyl)lactate	HMDB0000755	bioa_020	M32197	6:111336667-112095774	0.555540738022808	0.184805061646288	0.0026463023453283
MR-PCA	urate	HMDB0000289	alpha-tocopherol	HMDB0001893	GCST90200307	M01561	4:9672167-10439135	-0.0985550121073039	0.0606150266238188	0.103967278557049
MR-PCA	urate	HMDB0000289	alpha-tocopherol	HMDB0001893	GCST90200307	M01561	4:88802323-89302323	0.149331162018579	0.137747608620367	0.278323747269746
MR-PCA	bilirubin (z,z)	HMDB0000054	taurochenodeoxycholate	HMDB0000951	M27716	M18494	2:234140469-234918570	0.0179242432574613	0.04279042357683	0.675300578393228
MR-PCA	acetoacetate	HMDB0000060	gluconate	HMDB0000625	met-d-Acetoacetate	GCST90200373	5:41395751-42449922	-0.447095601832068	0.321264550902577	0.164021064315373
MR-PCA	acetoacetate	HMDB0000060	gluconate	HMDB0000625	met-d-Acetoacetate	GCST90200373	6:166525103-167025103	0.0405520773450089	0.296539126470191	0.891227468689452
MR-PCA	acetoacetate	HMDB0000060	gluconate	HMDB0000625	met-d-Acetoacetate	GCST90200373	10:113686244-114186244	0.148239283132183	0.326128234131933	0.649438100247534
MR-PCA	acetoacetate	HMDB0000060	gluconate	HMDB0000625	met-d-Acetoacetate	GCST90200373	11:116373213-116873213	-0.279701242855622	0.313378953266401	0.372106995721103
MR-PCA	acetoacetate	HMDB0000060	gluconate	HMDB0000625	met-d-Acetoacetate	GCST90200373	12:122333527-122833527	-0.795029399621435	0.473596252795266	0.0932091384458834
MR-PCA	citrulline	HMDB0000904	cysteinylglycine	HMDB0000078	M02132	GCST90200364	10:97115163-97871266	0.144606155090224	0.122099942666958	0.236283980946522
MR-PCA	phenylpyruvate	HMDB0000205	alanine	HMDB0000161	GCST90200365	M32339	9:131315554-131815554	0.0309346980815468	0.130851803332704	0.81311439932111
MR-PCA	phenylpyruvate	HMDB0000205	alanine	HMDB0000161	GCST90200365	M32339	16:58503995-59003995	-0.201932996886608	0.148845167834358	0.17488774815763
MR-PCA	glycochenodeoxycholate	HMDB0000637	cortisol	HMDB0000063	M32346	GCST90200378	6:156877825-157377825	0.0979135773542181	0.151840519375237	0.519027732279795
MR-PCA	4-acetamidobutanoate	HMDB0003681	myo-inositol	HMDB0000211	M01558	GCST90200401	8:18010431-18510431	-0.0723152452343585	0.05015063391529	0.149313449157837
MR-PCA	4-acetamidobutanoate	HMDB0003681	myo-inositol	HMDB0000211	M01558	GCST90200401	18:22536478-23036478	0.134762036862399	0.169181776744123	0.425711421094347
MR-PCA	aspartate	HMDB0000191	n1-methyl-2-pyridone-5-carboxamide	HMDB0004193	bioa_004	GCST90199778	2:211431243-211931243	0.114080117300888	0.267712881962067	0.67001413649887
MR-PCA	aspartate	HMDB0000191	n1-methyl-2-pyridone-5-carboxamide	HMDB0004193	bioa_004	GCST90199778	4:178111051-178611051	0.0235054696823786	0.107381721095327	0.826730768925154
MR-PCA	aspartate	HMDB0000191	n1-methyl-2-pyridone-5-carboxamide	HMDB0004193	bioa_004	GCST90199778	12:101969766-102469766	0.10217612500316	0.157557122586599	0.516660252465817
MR-PCA	histidine	HMDB0000177	cysteinylglycine	HMDB0000078	met-d-His	GCST90200364	1:168963261-169463261	0.586628814623107	0.530085098139436	0.268437006547875
MR-PCA	histidine	HMDB0000177	cysteinylglycine	HMDB0000078	met-d-His	GCST90200364	2:27491237-27991237	-0.0412645701496867	0.476200814870207	0.930946767280679
MR-PCA	histidine	HMDB0000177	cysteinylglycine	HMDB0000078	met-d-His	GCST90200364	2:211290507-212074453	-0.0475624939893274	0.234044200280098	0.838962975691124
MR-PCA	histidine	HMDB0000177	cysteinylglycine	HMDB0000078	met-d-His	GCST90200364	3:148408762-149190142	0.0654592344942552	0.255681932772556	0.797936764971589
MR-PCA	histidine	HMDB0000177	cysteinylglycine	HMDB0000078	met-d-His	GCST90200364	6:134622121-135122121	-0.0078099709135606	0.373926515467016	0.983336292252725
MR-PCA	histidine	HMDB0000177	cysteinylglycine	HMDB0000078	met-d-His	GCST90200364	11:8005408-8505408	-0.0051598798048042	0.331806192300719	0.987592689352485
MR-PCA	histidine	HMDB0000177	cysteinylglycine	HMDB0000078	met-d-His	GCST90200364	12:46932531-47432531	-0.871827511188333	0.433801034412	0.0444586602746207
MR-PCA	histidine	HMDB0000177	cysteinylglycine	HMDB0000078	met-d-His	GCST90200364	12:56610020-57110020	0.350380943257313	0.330702447984564	0.289369789885594
MR-PCA	histidine	HMDB0000177	cysteinylglycine	HMDB0000078	met-d-His	GCST90200364	12:95659569-96755187	0.112969877032719	0.111445462913843	0.310736154897514
MR-PCA	histidine	HMDB0000177	cysteinylglycine	HMDB0000078	met-d-His	GCST90200364	14:21241151-21765620	-0.218109832628244	0.210777508021408	0.300768378889379
MR-PCA	histidine	HMDB0000177	cysteinylglycine	HMDB0000078	met-d-His	GCST90200364	14:24625832-25125832	-0.473646276430466	0.332843742323041	0.154727767236689
MR-PCA	histidine	HMDB0000177	cysteinylglycine	HMDB0000078	met-d-His	GCST90200364	14:94599201-95099201	0.63702372798123	0.353603030245227	0.0716206029743766
MR-PCA	histidine	HMDB0000177	cysteinylglycine	HMDB0000078	met-d-His	GCST90200364	15:43028726-45092210	-0.49916752835159	0.439539197125782	0.25609846465562
MR-PCA	histidine	HMDB0000177	cysteinylglycine	HMDB0000078	met-d-His	GCST90200364	20:38915692-39415692	-0.599737025343161	0.390050254497202	0.124149110759423
MR-PCA	2-oxoarginine*	HMDB0004225	mannose	HMDB0000169	GCST90199903	M00584	4:102938709-103438709	-0.0802826620738485	0.169178458189921	0.635111861438941
MR-PCA	2-oxoarginine*	HMDB0004225	mannose	HMDB0000169	GCST90199903	M00584	6:160310824-160819068	0.0003937390685878	0.0964859305225952	0.996744007647827
MR-PCA	3-methyl-2-oxovalerate	HMDB0000491	alpha-ketoglutarate	HMDB0000208	M15676	GCST90200455	4:88976422-89476422	-0.217560009333926	0.126729071433432	0.0860279239105746
MR-PCA	eicosapentaenoate (epa; 20:5n3)	HMDB0001999	pyruvate	HMDB0000243	M18467	M00599	11:61330635-61830635	-0.0121501836407306	0.0988649094028671	0.902188798480216
MR-PCA	2-hydroxyphenylacetate	HMDB0000669	hydroxy-n6,n6,n6-trimethyllysine*	HMDB01422	GCST90200369	GCST90200240	9:131329579-131829579	0.104682029164363	0.0886763345797204	0.237803130871336
MR-PCA	2-hydroxyphenylacetate	HMDB0000669	hydroxy-n6,n6,n6-trimethyllysine*	HMDB01422	GCST90200369	GCST90200240	12:122051275-122551275	0.222071473414431	0.107902664284951	0.0395832034025948
MR-PCA	hypotaurine	HMDB0000965	4-hydroxyphenylpyruvate	HMDB0000707	GCST90200379	GCST90200300	4:138793652-139293652	-0.0576958137909094	0.115173995873326	0.616409975301555
MR-PCA	hypotaurine	HMDB0000965	4-hydroxyphenylpyruvate	HMDB0000707	GCST90200379	GCST90200300	5:114821656-115321656	-0.0056354521648701	0.0976806122434468	0.953993458256162
MR-PCA	hypotaurine	HMDB0000965	4-hydroxyphenylpyruvate	HMDB0000707	GCST90200379	GCST90200300	19:47031255-47531255	-0.13052048171604	0.117693530821099	0.267436207830086
MR-PCA	alanine	HMDB0000161	ornithine	HMDB0000214	bioa_001	GCST90200404	1:206985954-207485954	-0.310237342444294	0.33614305528592	0.356042394888942
MR-PCA	alanine	HMDB0000161	ornithine	HMDB0000214	bioa_001	GCST90200404	2:27143030-28594285	-0.606761478054177	0.313405376931893	0.0528643135565991
MR-PCA	alanine	HMDB0000161	ornithine	HMDB0000214	bioa_001	GCST90200404	2:64958074-65458074	0.018229933398421	0.26854875271058	0.945878657686761
MR-PCA	alanine	HMDB0000161	ornithine	HMDB0000214	bioa_001	GCST90200404	3:71155270-71655270	0.708798595077589	0.517957834208262	0.171171747657352
MR-PCA	alanine	HMDB0000161	ornithine	HMDB0000214	bioa_001	GCST90200404	4:88976422-89476422	0.721550648576336	0.3669662893518	0.0492687382049361
MR-PCA	alanine	HMDB0000161	ornithine	HMDB0000214	bioa_001	GCST90200404	7:72732874-73232874	-0.0129360220232095	0.430062359276703	0.976003721752955
MR-PCA	alanine	HMDB0000161	ornithine	HMDB0000214	bioa_001	GCST90200404	8:145568681-146068681	-0.187283082588741	0.499554506135628	0.707734692809952
MR-PCA	alanine	HMDB0000161	ornithine	HMDB0000214	bioa_001	GCST90200404	9:4040541-4540541	1.29745195600511	0.44621522898746	0.0036411848319292
MR-PCA	alanine	HMDB0000161	ornithine	HMDB0000214	bioa_001	GCST90200404	12:46636543-47713425	0.785614656919231	0.188725193814915	3.14445923316314e-05
MR-PCA	alanine	HMDB0000161	ornithine	HMDB0000214	bioa_001	GCST90200404	12:56615040-57115040	0.888030057945558	0.264158104122645	0.0007745387221554
MR-PCA	alanine	HMDB0000161	ornithine	HMDB0000214	bioa_001	GCST90200404	12:59727701-60227701	1.49250115085815	0.332547047108873	7.18644949168474e-06
MR-PCA	alanine	HMDB0000161	ornithine	HMDB0000214	bioa_001	GCST90200404	14:75116447-75616447	-0.266879297106197	0.508560506645216	0.599740354657831
MR-PCA	alanine	HMDB0000161	ornithine	HMDB0000214	bioa_001	GCST90200404	16:69621701-70931491	-0.184576782381422	0.22934280907891	0.420930849613754
MR-PCA	alanine	HMDB0000161	ornithine	HMDB0000214	bioa_001	GCST90200404	17:40568584-41068584	-1.0662353252101	0.536863820978862	0.0470284064845701
MR-PCA	alanine	HMDB0000161	ornithine	HMDB0000214	bioa_001	GCST90200404	22:18906543-19406543	0.437850608368142	0.462144686929755	0.343418753889482
MR-PCA	sphingosine 1-phosphate	HMDB0000277	alpha-ketoglutarate	HMDB0000208	GCST90199657	M33453	17:74160792-74684003	0.239516460504745	0.150115031502621	0.110588670252607
MR-PCA	myo-inositol	HMDB0000211	3-(4-hydroxyphenyl)lactate	HMDB0000755	GCST90200401	M32197	16:24676314-25176314	-0.0423835285930273	0.146710397694509	0.77266366921846
MR-PCA	n-acetylornithine	HMDB0003357	glycine	HMDB0000123	bioa_023	M32338	2:72878681-74437061	0.0446573911831298	0.0257857768510267	0.0832982456848433
MR-PCA	n-acetylornithine	HMDB0003357	glycine	HMDB0000123	bioa_023	M32338	5:950573-1450573	0.279958594588555	0.214904311481288	0.192672834820745
MR-PCA	n-acetylornithine	HMDB0003357	glycine	HMDB0000123	bioa_023	M32338	14:23348952-23848952	-0.0142882679470463	0.232412227774235	0.950978435317764
MR-PCA	n-acetylornithine	HMDB0003357	glycine	HMDB0000123	bioa_023	M32338	17:37301988-37801988	-0.0279904355601461	0.31907663841162	0.930096650394229
MR-PCA	glutamine	HMDB0000641	kynurenine	HMDB0000684	M00053	M15140	12:56615040-57115040	0.0293855202162739	0.110046369064793	0.789447194264371
MR-PCA	phenylalanine	HMDB0000159	choline	HMDB0000097	met-d-Phe	GCST90200327	2:211293055-211793055	1.57414181490503	0.443879690119942	0.0003906435282527
MR-PCA	phenylalanine	HMDB0000159	choline	HMDB0000097	met-d-Phe	GCST90200327	6:17868392-18368392	0.958373638380292	0.488786303574343	0.0499115616337296
MR-PCA	phenylalanine	HMDB0000159	choline	HMDB0000097	met-d-Phe	GCST90200327	11:57019429-57519429	-0.0899154629165087	0.344302884858776	0.793975122315848
MR-PCA	phenylalanine	HMDB0000159	choline	HMDB0000097	met-d-Phe	GCST90200327	12:56671418-57171418	-0.0217301617259349	0.473092917932292	0.963364351361858
MR-PCA	phenylalanine	HMDB0000159	choline	HMDB0000097	met-d-Phe	GCST90200327	12:102211009-102721004	0.123284626842343	0.263975154553824	0.640477573257062
MR-PCA	phenylalanine	HMDB0000159	choline	HMDB0000097	met-d-Phe	GCST90200327	12:102890425-104124563	0.0172071948842888	0.119725409512607	0.885719868935592
MR-PCA	phenylalanine	HMDB0000159	choline	HMDB0000097	met-d-Phe	GCST90200327	12:104125826-104625826	0.109265224490409	0.314641005261601	0.728388862331772
MR-PCA	phenylalanine	HMDB0000159	choline	HMDB0000097	met-d-Phe	GCST90200327	14:55161744-55661744	0.140323356152719	0.320949558893353	0.661956799863317
MR-PCA	phenylalanine	HMDB0000159	choline	HMDB0000097	met-d-Phe	GCST90200327	14:55670870-56170870	-0.0027912089846361	0.357726946013409	0.99377446965562
MR-PCA	phenylalanine	HMDB0000159	choline	HMDB0000097	met-d-Phe	GCST90200327	16:16004626-16504626	0.593011249786839	0.397695233562588	0.135930036443312
MR-PCA	ornithine	HMDB0000214	hypotaurine	HMDB0000965	GCST90200404	GCST90200379	6:131644358-132144358	0.001176662964206	0.106433709654412	0.991179278712935
MR-PCA	ornithine	HMDB0000214	hypotaurine	HMDB0000965	GCST90200404	GCST90200379	6:161178041-161678041	-0.0604593904516999	0.0978794825280341	0.536778271064071
MR-PCA	3-ureidopropionate	HMDB0000026	glycerol	HMDB0000131	GCST90200283	GCST90200325	22:24662232-25162232	-0.143631202637484	0.0821080032252758	0.0802398648819156
MR-PCA	3-aminoisobutyrate	HMDB0002166	citrulline	HMDB0000904	GCST90200310	M02132	5:34511619-35593952	0.0403819772303081	0.0269657948623351	0.134256461783442
MR-PCA	3-aminoisobutyrate	HMDB0002166	citrulline	HMDB0000904	GCST90200310	M02132	12:89320-602261	0.0150119658800549	0.0786874374753224	0.848698191974615
MR-PCA	leucine	HMDB0000687	inosine	HMDB0000195	bioa_011	GCST90200394	2:27480940-27980940	0.379538673954428	0.778326227335615	0.625808796620574
MR-PCA	leucine	HMDB0000687	inosine	HMDB0000195	bioa_011	GCST90200394	4:88972827-89472827	-0.072786367460309	0.240174632225831	0.761847172081585
MR-PCA	leucine	HMDB0000687	inosine	HMDB0000195	bioa_011	GCST90200394	11:116336283-116883862	0.0032044717472551	0.468599828187447	0.994543790988692
MR-PCA	leucine	HMDB0000687	inosine	HMDB0000195	bioa_011	GCST90200394	15:58477325-58977325	0.67606254051712	0.463093228867372	0.14432187109058
MR-PCA	leucine	HMDB0000687	inosine	HMDB0000195	bioa_011	GCST90200394	16:70059237-70559237	-0.0118564747470181	0.401794438491369	0.976458794618513
MR-PCA	uridine	HMDB0000296	alanine	HMDB0000161	M00606	GCST90200431	1:20665172-21165172	0.0564602984628768	0.145501552470267	0.697987063044942
MR-PCA	uridine	HMDB0000296	alanine	HMDB0000161	M00606	GCST90200431	7:47852911-48352911	-0.0169985919456623	0.144746152090377	0.906513556673437
MR-PCA	uridine	HMDB0000296	alanine	HMDB0000161	M00606	GCST90200431	22:50721752-51221752	-0.0281003278871944	0.108141079585067	0.794980419904892
MR-PCA	guanidinoacetate	HMDB0000128	docosapentaenoate (n6 dpa; 22:5n6)	HMDB0001976	GCST90200384	GCST90199796	6:131647278-132147278	0.0520638762175874	0.129714253009305	0.688145086001587
MR-PCA	guanidinoacetate	HMDB0000128	docosapentaenoate (n6 dpa; 22:5n6)	HMDB0001976	GCST90200384	GCST90199796	11:64893892-65393892	0.0215952131192495	0.0822466153886166	0.792884656116838
MR-PCA	guanidinoacetate	HMDB0000128	docosapentaenoate (n6 dpa; 22:5n6)	HMDB0001976	GCST90200384	GCST90199796	12:101043-601043	0.0404067707246891	0.102685394356841	0.693949734654083
MR-PCA	guanidinoacetate	HMDB0000128	docosapentaenoate (n6 dpa; 22:5n6)	HMDB0001976	GCST90200384	GCST90199796	14:100558168-101058168	-0.245615159004412	0.111711433904009	0.0279022997188864
MR-PCA	guanidinoacetate	HMDB0000128	docosapentaenoate (n6 dpa; 22:5n6)	HMDB0001976	GCST90200384	GCST90199796	20:61898912-62398912	-0.0886806232780053	0.0931354617514967	0.341011694868153
MR-PCA	2-oxoarginine*	HMDB0004225	acetate	HMDB0000042	GCST90199903	met-d-Acetate	4:102938709-103438709	0.0297159011582859	0.0358685347712228	0.407406016873987
MR-PCA	2-oxoarginine*	HMDB0004225	acetate	HMDB0000042	GCST90199903	met-d-Acetate	6:160310824-160819068	0.087920211412019	0.0196125353365244	7.36499322110179e-06
MR-PCA	3-ureidopropionate	HMDB0000026	4-hydroxy-2-oxoglutaric acid	HMDB0002070	GCST90200283	GCST90199897	22:24662232-25162232	-0.0280270280911132	0.0839876653631536	0.738602857126388
MR-PCA	n1-methyl-2-pyridone-5-carboxamide	HMDB0004193	sarcosine	HMDB0000271	GCST90199778	bioa_031	7:10019022-10519022	0.0032026877034984	0.0684624337751887	0.962688394044268
MR-PCA	pantothenate	HMDB0000210	citrate	HMDB0000094	M01508	M01564	2:27200724-27700724	-0.0416601930202778	0.171271412429814	0.807818872603706
MR-PCA	stearidonate (18:4n3)	HMDB0006547	stearidonate (18:4n3)	HMDB0006547	M33969	GCST90199721	11:61373140-61873140	0.955831110605865	0.106844140438303	3.6848993658758997e-19
MR-PCA	threonine	HMDB0000167	valine	HMDB0000883	bioa_019	GCST90200442	2:27191397-28253174	0.13952806054969	0.18202725724	0.44336523316634
MR-PCA	threonine	HMDB0000167	valine	HMDB0000883	bioa_019	GCST90200442	6:126521687-127323798	0.0879453276673424	0.32267989883655	0.785201721520436
MR-PCA	threonine	HMDB0000167	valine	HMDB0000883	bioa_019	GCST90200442	8:74631674-75131674	-0.209797552639372	0.190783903387757	0.271480002494146
MR-PCA	threonine	HMDB0000167	valine	HMDB0000883	bioa_019	GCST90200442	12:46636543-47464292	0.141521710496663	0.152655055855836	0.353890912551363
MR-PCA	threonine	HMDB0000167	valine	HMDB0000883	bioa_019	GCST90200442	12:56615040-57115040	0.112049037750841	0.226587069813228	0.620947710194369
MR-PCA	threonine	HMDB0000167	valine	HMDB0000883	bioa_019	GCST90200442	12:59727701-60227701	0.376813505814501	0.275081403834337	0.170741397827635
MR-PCA	threonine	HMDB0000167	valine	HMDB0000883	bioa_019	GCST90200442	16:1654524-2154524	-0.0681767910682024	0.218459410800033	0.75497980172917
MR-PCA	threonine	HMDB0000167	valine	HMDB0000883	bioa_019	GCST90200442	20:42792364-43292364	0.301290136861198	0.276458902574286	0.275792927144108
MR-PCA	urate	HMDB0000289	n-acetylaspartate (naa)	HMDB0000812	GCST90200307	GCST90199665	2:207223753-207723753	0.0998509699741612	0.118745727895788	0.400414869842168
MR-PCA	urate	HMDB0000289	n-acetylaspartate (naa)	HMDB0000812	GCST90200307	GCST90199665	4:9672167-10439135	0.0051349963153085	0.060348716860472	0.93219084153211
MR-PCA	urate	HMDB0000289	n-acetylaspartate (naa)	HMDB0000812	GCST90200307	GCST90199665	4:88802323-89302323	-0.12318424847814	0.120044734802129	0.304819535260354
MR-PCA	urate	HMDB0000289	n-acetylaspartate (naa)	HMDB0000812	GCST90200307	GCST90199665	11:64114866-64614866	-0.102105288403656	0.12090924313136	0.398401924225544
MR-PCA	urate	HMDB0000289	n-acetylaspartate (naa)	HMDB0000812	GCST90200307	GCST90199665	12:114208961-114708961	0.0132956330056213	0.122974432210834	0.913902842395318
MR-PCA	uridine	HMDB0000296	aspartate	HMDB0000191	M00606	bioa_004	1:20665172-21165172	-0.0561338380725061	0.0790751619662241	0.477778851093752
MR-PCA	uridine	HMDB0000296	aspartate	HMDB0000191	M00606	bioa_004	7:47852911-48352911	0.0290130712573674	0.0740172309010461	0.695075016986119
MR-PCA	uridine	HMDB0000296	aspartate	HMDB0000191	M00606	bioa_004	22:50721752-51221752	0.061172506275228	0.0552092726075968	0.267856870358794
MR-PCA	glucose	HMDB0000122	myo-inositol	HMDB0000211	met-d-Glucose	M19934	2:165251927-165751927	-0.0156822709172634	0.561375091153367	0.977713627173067
MR-PCA	glucose	HMDB0000122	myo-inositol	HMDB0000211	met-d-Glucose	M19934	2:169498833-170056652	-0.140205166779525	0.182108082677934	0.441358712491656
MR-PCA	glucose	HMDB0000122	myo-inositol	HMDB0000211	met-d-Glucose	M19934	3:122819058-123319058	-0.154803353049811	0.423495768318136	0.714710627326953
MR-PCA	glucose	HMDB0000122	myo-inositol	HMDB0000211	met-d-Glucose	M19934	3:151951767-152451767	-0.490373184886311	0.620120946232418	0.429078083543606
MR-PCA	glucose	HMDB0000122	myo-inositol	HMDB0000211	met-d-Glucose	M19934	3:170377909-170877909	-0.411008028557891	0.376125911630288	0.274507738556273
MR-PCA	glucose	HMDB0000122	myo-inositol	HMDB0000211	met-d-Glucose	M19934	4:185468314-185968314	0.815301093513706	0.532609939205934	0.125827278439891
MR-PCA	glucose	HMDB0000122	myo-inositol	HMDB0000211	met-d-Glucose	M19934	5:95479406-95979406	0.423766137739118	0.760861435773855	0.577557675182216
MR-PCA	glucose	HMDB0000122	myo-inositol	HMDB0000211	met-d-Glucose	M19934	6:7000270-7500270	0.0797246586759427	0.521142763417523	0.878413686069787
MR-PCA	glucose	HMDB0000122	myo-inositol	HMDB0000211	met-d-Glucose	M19934	7:14801789-15301789	-0.251008634210957	0.388726562337325	0.518460508484798
MR-PCA	glucose	HMDB0000122	myo-inositol	HMDB0000211	met-d-Glucose	M19934	7:43935955-44473721	0.23099424018331	0.251458433229032	0.358295419538207
MR-PCA	glucose	HMDB0000122	myo-inositol	HMDB0000211	met-d-Glucose	M19934	8:117934783-118434783	-0.666769552556753	0.454924056340197	0.142737605217714
MR-PCA	glucose	HMDB0000122	myo-inositol	HMDB0000211	met-d-Glucose	M19934	9:21884068-22384068	0.578607015169701	0.477489456966151	0.22560074308905
MR-PCA	glucose	HMDB0000122	myo-inositol	HMDB0000211	met-d-Glucose	M19934	10:2888477-3388477	0.0721677671896644	0.327352549615343	0.825513815598233
MR-PCA	glucose	HMDB0000122	myo-inositol	HMDB0000211	met-d-Glucose	M19934	10:112762852-113262852	1.23476885784283	0.562759240876405	0.0282258193055814
MR-PCA	glucose	HMDB0000122	myo-inositol	HMDB0000211	met-d-Glucose	M19934	10:114504071-115004071	-0.858740066097707	0.486774591531796	0.0777078795499265
MR-PCA	glucose	HMDB0000122	myo-inositol	HMDB0000211	met-d-Glucose	M19934	12:111682800-112523499	-2.01411068373695	0.606747054925034	0.0009017144048101
MR-PCA	glucose	HMDB0000122	myo-inositol	HMDB0000211	met-d-Glucose	M19934	12:121166650-121666650	-0.365460556669761	0.600212316300727	0.542600357647756
MR-PCA	glucose	HMDB0000122	myo-inositol	HMDB0000211	met-d-Glucose	M19934	13:28213465-28721145	-0.190664269070925	0.54104268827055	0.724537157586776
MR-PCA	glucose	HMDB0000122	myo-inositol	HMDB0000211	met-d-Glucose	M19934	17:43272775-44380160	0.409383735969123	0.698168189494234	0.557628002062248
MR-PCA	glucose	HMDB0000122	myo-inositol	HMDB0000211	met-d-Glucose	M19934	20:22311971-22811971	-0.392871089001859	0.732033015834711	0.591485266306279
MR-PCA	2-aminobutyrate	HMDB0000452	isoleucine	HMDB0000172	GCST90200305	met-d-Ile	2:64970910-65470910	0.0910434201832126	0.0222605110164275	4.3154615891316e-05
MR-PCA	2-aminobutyrate	HMDB0000452	isoleucine	HMDB0000172	GCST90200305	met-d-Ile	4:88993818-89493818	-0.313222591514388	0.0303139972139198	5.01784538521351e-25
MR-PCA	bilirubin (z,z)	HMDB0000054	stearoyl sphingomyelin (d18:1/18:0)	HMDB0001348	M27716	GCST90200335	2:234140469-234918570	-0.0305713730164221	0.0343683655550156	0.373723296680052
MR-PCA	orotidine	HMDB0000788	creatinine	HMDB0000562	GCST90200681	met-d-Creatinine	3:124271035-124771035	-0.0135276508121486	0.0361646605042932	0.708361777657828
MR-PCA	orotidine	HMDB0000788	creatinine	HMDB0000562	GCST90200681	met-d-Creatinine	16:20142332-20642332	0.28603345732602	0.0325152842490387	1.4065704559828001e-18
MR-PCA	orotidine	HMDB0000788	creatinine	HMDB0000562	GCST90200681	met-d-Creatinine	17:72554076-74203469	0.0018006721274723	0.0072379406609947	0.803529118884156
MR-PCA	pyruvate	HMDB0000243	sphingosine 1-phosphate	HMDB0000277	met-d-Pyruvate	GCST90199657	1:25486369-25986369	0.284055807866873	0.534299545888792	0.594974321494837
MR-PCA	pyruvate	HMDB0000243	sphingosine 1-phosphate	HMDB0000277	met-d-Pyruvate	GCST90199657	1:154991807-156271079	0.0191426682911664	0.284020277469123	0.946264105598205
MR-PCA	pyruvate	HMDB0000243	sphingosine 1-phosphate	HMDB0000277	met-d-Pyruvate	GCST90199657	1:207429229-207929229	-0.664172307431317	0.498317866305144	0.182588055677891
MR-PCA	pyruvate	HMDB0000243	sphingosine 1-phosphate	HMDB0000277	met-d-Pyruvate	GCST90199657	2:27480940-28253616	0.148673645774109	0.426468048938878	0.727377507817455
MR-PCA	pyruvate	HMDB0000243	sphingosine 1-phosphate	HMDB0000277	met-d-Pyruvate	GCST90199657	2:60468043-60968043	0.0248510584097709	0.368124588969397	0.946177934316877
MR-PCA	pyruvate	HMDB0000243	sphingosine 1-phosphate	HMDB0000277	met-d-Pyruvate	GCST90199657	2:173097338-173854224	0.197551327636053	0.204674964815859	0.334446967419118
MR-PCA	pyruvate	HMDB0000243	sphingosine 1-phosphate	HMDB0000277	met-d-Pyruvate	GCST90199657	3:56611222-57111222	0.171664895747686	0.375970225559059	0.647964524456488
MR-PCA	pyruvate	HMDB0000243	sphingosine 1-phosphate	HMDB0000277	met-d-Pyruvate	GCST90199657	5:35956855-36456855	-0.0012492581342082	0.388336652959488	0.997433252692117
MR-PCA	pyruvate	HMDB0000243	sphingosine 1-phosphate	HMDB0000277	met-d-Pyruvate	GCST90199657	5:131157493-131957429	0.733458670133082	0.419674494144565	0.0805186487814911
MR-PCA	pyruvate	HMDB0000243	sphingosine 1-phosphate	HMDB0000277	met-d-Pyruvate	GCST90199657	7:50177982-50677982	0.774731172755285	0.401685424151664	0.053767963119879
MR-PCA	pyruvate	HMDB0000243	sphingosine 1-phosphate	HMDB0000277	met-d-Pyruvate	GCST90199657	8:106322270-106822270	0.90756150615581	0.461854513990556	0.0494098807389093
MR-PCA	pyruvate	HMDB0000243	sphingosine 1-phosphate	HMDB0000277	met-d-Pyruvate	GCST90199657	9:135611502-136391870	0.377040134003916	0.2203168144713	0.0870157228885677
MR-PCA	pyruvate	HMDB0000243	sphingosine 1-phosphate	HMDB0000277	met-d-Pyruvate	GCST90199657	10:2869150-3388009	0.124433150637354	0.17162689481449	0.468438976778816
MR-PCA	pyruvate	HMDB0000243	sphingosine 1-phosphate	HMDB0000277	met-d-Pyruvate	GCST90199657	11:56961646-57461646	0.57560575721081	0.425293618172853	0.175917836651054
MR-PCA	pyruvate	HMDB0000243	sphingosine 1-phosphate	HMDB0000277	met-d-Pyruvate	GCST90199657	12:48145900-49077761	0.0362359710854064	0.152357790463558	0.812009295401674
MR-PCA	pyruvate	HMDB0000243	sphingosine 1-phosphate	HMDB0000277	met-d-Pyruvate	GCST90199657	16:69379588-70929689	0.238325760448668	0.268528205584696	0.374795781976536
MR-PCA	pyruvate	HMDB0000243	sphingosine 1-phosphate	HMDB0000277	met-d-Pyruvate	GCST90199657	16:70994871-71494871	0.0979971932244746	0.427969683909546	0.818883198671726
MR-PCA	pyruvate	HMDB0000243	sphingosine 1-phosphate	HMDB0000277	met-d-Pyruvate	GCST90199657	16:87636490-88136490	0.584431763713131	0.398206681487907	0.142196774830614
MR-PCA	pyruvate	HMDB0000243	sphingosine 1-phosphate	HMDB0000277	met-d-Pyruvate	GCST90199657	18:43532791-44032791	-0.290674816589929	0.389622146120435	0.455641530215438
MR-PCA	pyruvate	HMDB0000243	sphingosine 1-phosphate	HMDB0000277	met-d-Pyruvate	GCST90199657	21:45449580-45972811	0.0413776327894533	0.260880702297398	0.873978129121068
MR-PCA	eicosapentaenoate (epa; 20:5n3)	HMDB0001999	urea	HMDB0000294	GCST90200349	M01670	11:61319830-61819830	-0.003895912959428	0.0797784781787146	0.961051478960492
MR-PCA	histidine	HMDB0000177	cholesterol	HMDB0000067	bioa_009	GCST90200368	2:27492603-27992603	0.70560944207503	0.508789306569447	0.165490508862071
MR-PCA	histidine	HMDB0000177	cholesterol	HMDB0000067	bioa_009	GCST90200368	2:211331245-211831245	-0.203953878101733	0.317844292084205	0.521081891467831
MR-PCA	histidine	HMDB0000177	cholesterol	HMDB0000067	bioa_009	GCST90200368	3:186208322-186708322	-0.194795805353256	0.294238678036429	0.507949875520108
MR-PCA	histidine	HMDB0000177	cholesterol	HMDB0000067	bioa_009	GCST90200368	4:186893802-187393802	0.102336505406432	0.234859754624148	0.663029347882981
MR-PCA	histidine	HMDB0000177	cholesterol	HMDB0000067	bioa_009	GCST90200368	12:56615040-57115040	-0.103752205829302	0.426193206469662	0.80766504782379
MR-PCA	histidine	HMDB0000177	cholesterol	HMDB0000067	bioa_009	GCST90200368	12:96083535-96730076	0.22460422289635	0.150536565997086	0.135692760501751
MR-PCA	histidine	HMDB0000177	cholesterol	HMDB0000067	bioa_009	GCST90200368	14:21229605-21729605	0.325086499396844	0.317244921132718	0.305496388848617
MR-PCA	histidine	HMDB0000177	cholesterol	HMDB0000067	bioa_009	GCST90200368	15:58473939-58973939	-1.38802941235835	0.344741048715806	5.66624184844274e-05
MR-PCA	kynurenine	HMDB0000684	biliverdin	HMDB0001008	GCST90199636	M02137	8:39554593-40054593	0.156403311880572	0.177567191864802	0.378419588270249
MR-PCA	kynurenine	HMDB0000684	biliverdin	HMDB0001008	GCST90199636	M02137	12:111809557-113090766	0.0949061935241902	0.156108670233553	0.543220944451949
MR-PCA	kynurenine	HMDB0000684	biliverdin	HMDB0001008	GCST90199636	M02137	16:87568373-88128072	0.0256091564332253	0.0796172591552473	0.747715338478832
MR-PCA	alpha-ketoglutarate	HMDB0000208	methionine	HMDB0000696	GCST90200455	M01302	20:44931392-45517926	-0.113942369753241	0.0984897689054088	0.247315060337246
MR-PCA	dihydroorotate	HMDB03349	cysteine	HMDB0000574	GCST90200444	GCST90200439	5:53379047-53879047	-0.121683608266085	0.089905733046838	0.17590944912717
MR-PCA	dihydroorotate	HMDB03349	cysteine	HMDB0000574	GCST90200444	GCST90200439	10:104381189-105206827	-0.0850103824561417	0.110576566129661	0.442016782546198
MR-PCA	dihydroorotate	HMDB03349	cysteine	HMDB0000574	GCST90200444	GCST90200439	10:125910495-126410495	0.0237514587791481	0.089292228025112	0.790241571215436
MR-PCA	dihydroorotate	HMDB03349	cysteine	HMDB0000574	GCST90200444	GCST90200439	11:122683181-123183181	-0.109064160410028	0.129198156949735	0.398578947026625
MR-PCA	dihydroorotate	HMDB03349	cysteine	HMDB0000574	GCST90200444	GCST90200439	15:77921365-78954732	0.018692979444901	0.0478800233216542	0.696231239775908
MR-PCA	isoursodeoxycholate	HMDB0000686	serine	HMDB0000187	GCST90199892	GCST90200415	5:35715970-36215970	-0.185980987703306	0.12199378121389	0.127380852689436
MR-PCA	eicosapentaenoate (epa; 20:5n3)	HMDB0001999	beta-alanine	HMDB0000056	GCST90200349	GCST90200361	11:61319830-61819830	-0.186271771864073	0.0745296897270639	0.0124440244773411
MR-PCA	lactate	HMDB0000190	cholesterol	HMDB0000067	met-d-Lactate	GCST90200368	2:27348097-28101918	-0.345810938278264	0.417357997575814	0.407346925675316
MR-PCA	lactate	HMDB0000190	cholesterol	HMDB0000067	met-d-Lactate	GCST90200368	6:135171067-135671067	-0.546107765864191	0.395866768206705	0.167733206349497
MR-PCA	lactate	HMDB0000190	cholesterol	HMDB0000067	met-d-Lactate	GCST90200368	8:106333124-106833124	0.184914325842353	0.515697126524432	0.719915621724327
MR-PCA	lactate	HMDB0000190	cholesterol	HMDB0000067	met-d-Lactate	GCST90200368	9:4513176-5186407	-0.0064571280654336	0.269075361595205	0.980854626336469
MR-PCA	lactate	HMDB0000190	cholesterol	HMDB0000067	met-d-Lactate	GCST90200368	10:2727379-3389269	0.140904430460946	0.234194541253021	0.547403486654195
MR-PCA	lactate	HMDB0000190	cholesterol	HMDB0000067	met-d-Lactate	GCST90200368	11:118839742-119339742	0.175986716122902	0.420874809296348	0.675841072473574
MR-PCA	lactate	HMDB0000190	cholesterol	HMDB0000067	met-d-Lactate	GCST90200368	12:111682800-113133476	0.0751084135443872	0.339551502785664	0.824937578022942
MR-PCA	lactate	HMDB0000190	cholesterol	HMDB0000067	met-d-Lactate	GCST90200368	20:8379807-8879807	-0.455278256904141	0.359362803887837	0.205189535495154
MR-PCA	lactate	HMDB0000190	cholesterol	HMDB0000067	met-d-Lactate	GCST90200368	22:21708872-22208872	-0.0652342358244926	0.609513285560616	0.91476774546414
MR-PCA	urate	HMDB0000289	valine	HMDB0000883	GCST90200307	M01649	4:9672167-10439135	-0.0273134969750696	0.0602791397068449	0.650464565966043
MR-PCA	urate	HMDB0000289	valine	HMDB0000883	GCST90200307	M01649	4:88802323-89302323	-0.0867019424979451	0.136985808466369	0.526781669303183
MR-PCA	alanine	HMDB0000161	3-(4-hydroxyphenyl)lactate	HMDB0000755	met-d-Ala	M32197	1:206970800-207470800	0.448564477075297	0.352259055829039	0.202878357108821
MR-PCA	alanine	HMDB0000161	3-(4-hydroxyphenyl)lactate	HMDB0000755	met-d-Ala	M32197	2:27480940-28253616	0.61709797434403	0.32488066113938	0.0575039589111304
MR-PCA	alanine	HMDB0000161	3-(4-hydroxyphenyl)lactate	HMDB0000755	met-d-Ala	M32197	2:64970910-65916674	0.732057488888899	0.284617555383345	0.0101091204728826
MR-PCA	alanine	HMDB0000161	3-(4-hydroxyphenyl)lactate	HMDB0000755	met-d-Ala	M32197	3:122879946-123379946	0.122334137426468	0.564509755793212	0.828435419810653
MR-PCA	alanine	HMDB0000161	3-(4-hydroxyphenyl)lactate	HMDB0000755	met-d-Ala	M32197	3:159754026-160551365	0.417879709018767	0.463625839185011	0.367413080889544
MR-PCA	alanine	HMDB0000161	3-(4-hydroxyphenyl)lactate	HMDB0000755	met-d-Ala	M32197	4:88958565-89458565	-0.820399620088402	0.518766031462468	0.113776469012331
MR-PCA	alanine	HMDB0000161	3-(4-hydroxyphenyl)lactate	HMDB0000755	met-d-Ala	M32197	5:35692098-36469710	-1.05350125676202	0.51927531590731	0.0424795491508392
MR-PCA	alanine	HMDB0000161	3-(4-hydroxyphenyl)lactate	HMDB0000755	met-d-Ala	M32197	6:20453952-20953952	-0.387798601001451	0.459822890189781	0.399024256048227
MR-PCA	alanine	HMDB0000161	3-(4-hydroxyphenyl)lactate	HMDB0000755	met-d-Ala	M32197	8:17128898-17669461	-0.0596474593746441	0.38459706566351	0.876749749758474
MR-PCA	alanine	HMDB0000161	3-(4-hydroxyphenyl)lactate	HMDB0000755	met-d-Ala	M32197	8:49725746-50225746	-0.110162605217213	0.596638525523248	0.853512372399009
MR-PCA	alanine	HMDB0000161	3-(4-hydroxyphenyl)lactate	HMDB0000755	met-d-Ala	M32197	8:117935733-118435733	0.928166258171179	0.467178996691709	0.0469504908787469
MR-PCA	alanine	HMDB0000161	3-(4-hydroxyphenyl)lactate	HMDB0000755	met-d-Ala	M32197	8:145497920-145997920	-0.619675248714583	0.522442804228522	0.235578397703916
MR-PCA	alanine	HMDB0000161	3-(4-hydroxyphenyl)lactate	HMDB0000755	met-d-Ala	M32197	9:4033137-4533137	-0.0222588541160582	0.471791526852126	0.962370223771572
MR-PCA	alanine	HMDB0000161	3-(4-hydroxyphenyl)lactate	HMDB0000755	met-d-Ala	M32197	11:8005408-8505408	-0.224797609157569	0.420999487399312	0.593368020860993
MR-PCA	alanine	HMDB0000161	3-(4-hydroxyphenyl)lactate	HMDB0000755	met-d-Ala	M32197	12:46544011-47796599	0.125460663924173	0.245089130289038	0.608722317141374
MR-PCA	alanine	HMDB0000161	3-(4-hydroxyphenyl)lactate	HMDB0000755	met-d-Ala	M32197	12:56610577-57110577	0.38029044974649	0.252521149268298	0.132073681017572
MR-PCA	alanine	HMDB0000161	3-(4-hydroxyphenyl)lactate	HMDB0000755	met-d-Ala	M32197	12:59740767-60240767	-0.227709034951367	0.427585169461017	0.594347464746371
MR-PCA	alanine	HMDB0000161	3-(4-hydroxyphenyl)lactate	HMDB0000755	met-d-Ala	M32197	12:122367989-122867989	-0.283633416359997	0.494531209331109	0.566279142098219
MR-PCA	alanine	HMDB0000161	3-(4-hydroxyphenyl)lactate	HMDB0000755	met-d-Ala	M32197	16:69383883-70933639	-0.0826308868199909	0.265329037359319	0.755475283833955
MR-PCA	alanine	HMDB0000161	3-(4-hydroxyphenyl)lactate	HMDB0000755	met-d-Ala	M32197	17:79391534-79891534	0.443692034927038	0.530608168468241	0.403045065055972
MR-PCA	alanine	HMDB0000161	3-(4-hydroxyphenyl)lactate	HMDB0000755	met-d-Ala	M32197	21:32796216-33296216	-0.558806350399119	0.645115344563517	0.386374170923455
MR-PCA	alanine	HMDB0000161	3-(4-hydroxyphenyl)lactate	HMDB0000755	met-d-Ala	M32197	22:18934095-19434095	0.431111855974973	0.63494504998235	0.497153661909898
MR-PCA	myo-inositol	HMDB0000211	alpha-ketoglutaramate*	HMDB0001552	M19934	GCST90199885	16:24681798-25181798	-0.161513312125447	0.111809605326013	0.148587476225593
MR-PCA	myo-inositol	HMDB0000211	alpha-ketoglutaramate*	HMDB0001552	M19934	GCST90199885	19:18368867-18868867	0.16095769642461	0.132063771796855	0.2229247933801
MR-PCA	acetone	HMDB0001659	trans-urocanate	HMDB0000301	met-d-Acetone	GCST90200416	1:120074995-120574995	-0.834836949967951	0.395816475182903	0.0349314985380785
MR-PCA	acetone	HMDB0001659	trans-urocanate	HMDB0000301	met-d-Acetone	GCST90200416	5:41206969-43455198	-0.0186677190068564	0.234735362557818	0.936613728373392
MR-PCA	acetone	HMDB0001659	trans-urocanate	HMDB0000301	met-d-Acetone	GCST90200416	6:166522838-167022838	-0.244952966606905	0.286929264211475	0.393268426159274
MR-PCA	acetone	HMDB0001659	trans-urocanate	HMDB0000301	met-d-Acetone	GCST90200416	8:126241733-126741733	-0.0551176180342687	0.3293681823428	0.867099793886686
MR-PCA	acetone	HMDB0001659	trans-urocanate	HMDB0000301	met-d-Acetone	GCST90200416	10:135065795-135607239	-0.190218537636551	0.306050106443256	0.534252649140997
MR-PCA	acetone	HMDB0001659	trans-urocanate	HMDB0000301	met-d-Acetone	GCST90200416	11:116461180-116961180	0.186747833330188	0.621458311778622	0.763796274251634
MR-PCA	acetone	HMDB0001659	trans-urocanate	HMDB0000301	met-d-Acetone	GCST90200416	12:122365033-122865033	0.0009805781527444	0.452447881193565	0.998270767554082
MR-PCA	acetone	HMDB0001659	trans-urocanate	HMDB0000301	met-d-Acetone	GCST90200416	12:123068455-124007504	0.462816395825313	0.399833917160745	0.247059319309781
MR-PCA	acetone	HMDB0001659	trans-urocanate	HMDB0000301	met-d-Acetone	GCST90200416	13:42058883-42558883	0.126125548828084	0.421316049165056	0.764664697363403
MR-PCA	acetone	HMDB0001659	trans-urocanate	HMDB0000301	met-d-Acetone	GCST90200416	17:6935779-7435779	0.44712040631054	0.335322524522211	0.182399249867362
MR-PCA	acetone	HMDB0001659	trans-urocanate	HMDB0000301	met-d-Acetone	GCST90200416	19:45929043-46429043	-0.0039340743368583	0.404354196575686	0.992237281867352
MR-PCA	cortisol	HMDB0000063	methionine	HMDB0000696	GCST90200378	bioa_013	14:94554700-95054700	0.124133742017483	0.075063825952599	0.0981866058253507
MR-PCA	biliverdin	HMDB0001008	isoleucine	HMDB0000172	GCST90200706	M01125	2:233898737-234978158	-0.0049074567716179	0.0280002706385605	0.860871711195454
MR-PCA	biliverdin	HMDB0001008	isoleucine	HMDB0000172	GCST90200706	M01125	12:21102315-21602315	-0.242602286116177	0.130228303537554	0.0624763590278792
MR-PCA	serine	HMDB0000187	docosahexaenoate (dha; 22:6n3)	HMDB0002183	bioa_018	M19323	1:11610843-12110843	0.0125910571442544	0.293509400458976	0.965782596220665
MR-PCA	serine	HMDB0000187	docosahexaenoate (dha; 22:6n3)	HMDB0002183	bioa_018	M19323	1:119427250-120522606	0.0082186671410554	0.0876554782242832	0.92529899590765
MR-PCA	serine	HMDB0000187	docosahexaenoate (dha; 22:6n3)	HMDB0002183	bioa_018	M19323	2:27480940-27980940	-0.329857258096192	0.206384741883952	0.109984284200907
MR-PCA	serine	HMDB0000187	docosahexaenoate (dha; 22:6n3)	HMDB0002183	bioa_018	M19323	2:211315692-212076215	-0.0819131738109118	0.167918684912142	0.625681220905953
MR-PCA	serine	HMDB0000187	docosahexaenoate (dha; 22:6n3)	HMDB0002183	bioa_018	M19323	3:125660381-126160381	0.58701969174268	0.216650593127148	0.0067380101987133
MR-PCA	serine	HMDB0000187	docosahexaenoate (dha; 22:6n3)	HMDB0002183	bioa_018	M19323	7:55551853-56922308	0.0360115061769762	0.115169024589607	0.754520786315247
MR-PCA	serine	HMDB0000187	docosahexaenoate (dha; 22:6n3)	HMDB0002183	bioa_018	M19323	8:126232621-126732621	0.442859119888009	0.832880239948164	0.594919905620255
MR-PCA	serine	HMDB0000187	docosahexaenoate (dha; 22:6n3)	HMDB0002183	bioa_018	M19323	10:65065800-65565800	-1.18180764890974	0.330602610788739	0.0003506195847316
MR-PCA	s-1-pyrroline-5-carboxylate	HMDB0001301	pantothenate	HMDB0000210	GCST90200381	GCST90200279	1:18949448-19449448	-0.11221172885113	0.0791018488815482	0.156023609336633
MR-PCA	s-1-pyrroline-5-carboxylate	HMDB0001301	pantothenate	HMDB0000210	GCST90200381	GCST90200279	8:144432748-145014955	0.074157435157239	0.0412692535793803	0.0723487518840754
MR-PCA	arachidonate (20:4n6)	HMDB0001043	citrate	HMDB0000094	GCST90200358	GCST90200304	11:61052244-62029047	0.142335177614282	0.0486631520016817	0.0034455955044952
MR-PCA	kynurenine	HMDB0000684	phenylalanine	HMDB0000159	GCST90199636	GCST90200396	1:241463402-241963402	0.243957472001589	0.0744116670661312	0.0010436622035481
MR-PCA	kynurenine	HMDB0000684	phenylalanine	HMDB0000159	GCST90199636	GCST90200396	8:39554593-40054593	0.0499127930214092	0.109650831230304	0.64896710135348
MR-PCA	kynurenine	HMDB0000684	phenylalanine	HMDB0000159	GCST90199636	GCST90200396	12:111809557-113090766	0.0770026558703844	0.132528956323801	0.561223507721709
MR-PCA	kynurenine	HMDB0000684	phenylalanine	HMDB0000159	GCST90199636	GCST90200396	16:87568373-88128072	-0.007426606696907	0.0701589541945931	0.915698183026448
MR-PCA	mannose	HMDB0000169	leucine	HMDB0000687	GCST90200435	bioa_011	2:27176853-28662558	-0.15207416316433	0.0230853650495724	4.473825863840149e-11
MR-PCA	cystathionine	HMDB0000099	citrulline	HMDB0000904	GCST90200383	bioa_005	19:33152807-33652807	0.0248212228282087	0.069677276504688	0.721667395970836
MR-PCA	creatinine	HMDB0000562	hippurate	HMDB0000714	M00513	M15753	7:23845366-24345366	0.0336655309659678	0.135597366996621	0.803921100481534
MR-PCA	histidine	HMDB0000177	n-palmitoyl-sphingosine (d18:1/16:0)	HMDB0004949	M00059	GCST90200336	4:9731889-10602550	-0.108487105811223	0.128084112537763	0.396995719847021
MR-PCA	n-acetyl-aspartyl-glutamate (naag)	HMDB0001067	choline	HMDB0000097	GCST90200684	M15506	11:45663099-50986366	0.0157759702085013	0.024424967747435	0.518347207717814
MR-PCA	n-acetyl-aspartyl-glutamate (naag)	HMDB0001067	choline	HMDB0000097	GCST90200684	M15506	11:54602007-58367668	-0.0280385756503402	0.0388707984159152	0.470708044256866
MR-PCA	2-oxoarginine*	HMDB0004225	n-palmitoyl-sphinganine (d18:0/16:0)	HMDB11760	GCST90199903	GCST90200064	4:102938709-103438709	0.0292528230273645	0.132757225329581	0.825599940974382
MR-PCA	2-oxoarginine*	HMDB0004225	n-palmitoyl-sphinganine (d18:0/16:0)	HMDB11760	GCST90199903	GCST90200064	6:160310824-160819068	-0.0653139307236867	0.0735697556572971	0.374657837664186
MR-PCA	phosphate	HMDB0001429	orotidine	HMDB0000788	GCST90200393	GCST90200681	1:21570042-22070042	0.0032288636259198	0.082266167316986	0.968691878747268
MR-PCA	tyrosine	HMDB0000158	histidine	HMDB0000177	met-d-Tyr	GCST90200377	2:211293055-211793055	2.19464894272899	0.438982462671733	5.75089757792417e-07
MR-PCA	tyrosine	HMDB0000158	histidine	HMDB0000177	met-d-Tyr	GCST90200377	3:135701113-136607693	-0.347296487521645	0.402128530074726	0.38778267188178
MR-PCA	tyrosine	HMDB0000158	histidine	HMDB0000177	met-d-Tyr	GCST90200377	3:186140627-186640627	0.488253263067343	0.423836911029732	0.249327722899753
MR-PCA	tyrosine	HMDB0000158	histidine	HMDB0000177	met-d-Tyr	GCST90200377	4:99789651-100289651	-0.128739828256606	0.415427639118663	0.756639194213202
MR-PCA	tyrosine	HMDB0000158	histidine	HMDB0000177	met-d-Tyr	GCST90200377	4:124511762-125011762	-0.0044387692781254	0.51973897413819	0.993185844049747
MR-PCA	tyrosine	HMDB0000158	histidine	HMDB0000177	met-d-Tyr	GCST90200377	5:89941256-90441256	-0.301656642228924	0.407287174278021	0.458906581644548
MR-PCA	tyrosine	HMDB0000158	histidine	HMDB0000177	met-d-Tyr	GCST90200377	6:43031486-43531486	0.268199771552006	0.402921447168115	0.505642598201756
MR-PCA	tyrosine	HMDB0000158	histidine	HMDB0000177	met-d-Tyr	GCST90200377	6:110683901-112778738	-0.0872226184941375	0.0967806329020862	0.367460502892188
MR-PCA	tyrosine	HMDB0000158	histidine	HMDB0000177	met-d-Tyr	GCST90200377	7:25715759-26215759	-0.805318148328283	0.419288104889097	0.0547721013395892
MR-PCA	tyrosine	HMDB0000158	histidine	HMDB0000177	met-d-Tyr	GCST90200377	7:27916442-28416442	-0.281487005879276	0.433605939502263	0.516223971965057
MR-PCA	tyrosine	HMDB0000158	histidine	HMDB0000177	met-d-Tyr	GCST90200377	8:126236230-126736230	-0.413247837582169	0.321580303442804	0.198773651080744
MR-PCA	tyrosine	HMDB0000158	histidine	HMDB0000177	met-d-Tyr	GCST90200377	9:21884651-22384651	0.417049032597951	0.376803454782896	0.268377000997155
MR-PCA	tyrosine	HMDB0000158	histidine	HMDB0000177	met-d-Tyr	GCST90200377	10:64760672-65511176	0.752594767050805	0.393092002794313	0.0555497632120661
MR-PCA	tyrosine	HMDB0000158	histidine	HMDB0000177	met-d-Tyr	GCST90200377	11:8005408-8505408	-0.0486628752957891	0.30017752058565	0.871216352553594
MR-PCA	tyrosine	HMDB0000158	histidine	HMDB0000177	met-d-Tyr	GCST90200377	11:61320783-61820783	0.372120900570813	0.415287414020232	0.370222698927229
MR-PCA	tyrosine	HMDB0000158	histidine	HMDB0000177	met-d-Tyr	GCST90200377	12:21081549-21581549	0.131746403989559	0.326046335652302	0.686159302779194
MR-PCA	tyrosine	HMDB0000158	histidine	HMDB0000177	met-d-Tyr	GCST90200377	12:46690648-47449549	1.15138532470359	0.38340054292041	0.0026725570132893
MR-PCA	tyrosine	HMDB0000158	histidine	HMDB0000177	met-d-Tyr	GCST90200377	12:56615040-57115040	0.910354095350257	0.297429399139497	0.0022079064063728
MR-PCA	tyrosine	HMDB0000158	histidine	HMDB0000177	met-d-Tyr	GCST90200377	12:59740603-60240603	-0.0346085533134698	0.483270708095652	0.942909749063524
MR-PCA	tyrosine	HMDB0000158	histidine	HMDB0000177	met-d-Tyr	GCST90200377	12:121174574-121674574	0.371217524781596	0.256049047438494	0.147116896912797
MR-PCA	tyrosine	HMDB0000158	histidine	HMDB0000177	met-d-Tyr	GCST90200377	12:122076812-122576812	-0.418448884180305	0.377112521180711	0.267165908983769
MR-PCA	tyrosine	HMDB0000158	histidine	HMDB0000177	met-d-Tyr	GCST90200377	14:102441854-102941854	0.338185727541938	0.550734743623169	0.539173818578078
MR-PCA	tyrosine	HMDB0000158	histidine	HMDB0000177	met-d-Tyr	GCST90200377	16:70194094-72795019	-0.23429646710082	0.13237551125944	0.0767374451640776
MR-PCA	tyrosine	HMDB0000158	histidine	HMDB0000177	met-d-Tyr	GCST90200377	16:79505446-80005446	0.418104910262571	0.439396547885035	0.341328569052967
MR-PCA	tyrosine	HMDB0000158	histidine	HMDB0000177	met-d-Tyr	GCST90200377	19:45175460-45675460	-0.258713144156003	0.358585236719789	0.470612410404274
MR-PCA	tyrosine	HMDB0000158	histidine	HMDB0000177	met-d-Tyr	GCST90200377	20:42792364-43292364	-0.308917093379879	0.334376888291734	0.355559738710545
MR-PCA	tyrosine	HMDB0000158	histidine	HMDB0000177	met-d-Tyr	GCST90200377	22:31926825-32426825	0.1977381355037	0.516253664108968	0.701701118821853
MR-PCA	tyrosine	HMDB0000158	histidine	HMDB0000177	met-d-Tyr	GCST90200377	22:44074855-44574855	0.37159119150942	0.440050062992402	0.398429523648409
MR-PCA	cysteinylglycine	HMDB0000078	anthranilate	HMDB0001123	GCST90200364	GCST90200324	16:15885043-16385043	0.0081305675705514	0.109039838247132	0.940560734727068
MR-PCA	cysteinylglycine	HMDB0000078	anthranilate	HMDB0001123	GCST90200364	GCST90200324	16:89076223-90262231	0.0895127047714814	0.0773368226575934	0.247092783448529
MR-PCA	cysteinylglycine	HMDB0000078	anthranilate	HMDB0001123	GCST90200364	GCST90200324	19:52317323-52817323	-0.0517709286283893	0.125927183703375	0.680986030959895
MR-PCA	acetone	HMDB0001659	alanine	HMDB0000161	met-d-Acetone	M32339	1:120074995-120574995	-0.097865366730092	0.580778119721156	0.866184182423175
MR-PCA	acetone	HMDB0001659	alanine	HMDB0000161	met-d-Acetone	M32339	5:41206969-43455198	-0.359415832935455	0.265211722831423	0.17535275641918
MR-PCA	acetone	HMDB0001659	alanine	HMDB0000161	met-d-Acetone	M32339	8:126241733-126741733	0.473607705693121	0.744588101578625	0.52473294090902
MR-PCA	acetone	HMDB0001659	alanine	HMDB0000161	met-d-Acetone	M32339	10:135065795-135607239	-0.197418248508886	0.344953715676191	0.567116320690723
MR-PCA	acetone	HMDB0001659	alanine	HMDB0000161	met-d-Acetone	M32339	12:122365033-122865033	-1.29128114579486	0.545551396351835	0.0179363977990088
MR-PCA	acetone	HMDB0001659	alanine	HMDB0000161	met-d-Acetone	M32339	13:42058883-42558883	-0.30931641167073	0.676324714630697	0.647420236788797
MR-PCA	acetone	HMDB0001659	alanine	HMDB0000161	met-d-Acetone	M32339	19:45929043-46429043	0.185735507845287	0.561710115472696	0.740900726386084
MR-PCA	flavin adenine dinucleotide (fad)	HMDB0001248	5-methylthioadenosine (mta)	HMDB0001173	GCST90200376	GCST90200359	2:69949756-70738470	3.71520562491729e-05	0.0429457400716664	0.999309755790995
MR-PCA	tyrosine	HMDB0000158	sarcosine	HMDB0000271	M01299	bioa_031	1:154514715-155014715	0.0313628330922475	0.0829241529430109	0.705273798236191
MR-PCA	tyrosine	HMDB0000158	sarcosine	HMDB0000271	M01299	bioa_031	6:111242119-112061922	-0.0042265759444442	0.0742271853998678	0.954592131963091
MR-PCA	tyrosine	HMDB0000158	sarcosine	HMDB0000271	M01299	bioa_031	16:71357384-72149586	0.0076856379668807	0.0738864740385197	0.917153832072629
MR-PCA	glycerophosphoethanolamine	HMDB0000114	orotidine	HMDB0000788	GCST90199808	GCST90200681	1:40156715-40656715	-0.0467198431133179	0.136549473208495	0.732241092461695
MR-PCA	glycerophosphoethanolamine	HMDB0000114	orotidine	HMDB0000788	GCST90199808	GCST90200681	22:24208096-24708096	-0.0391526521050684	0.113754783623981	0.730707414071665
MR-PCA	ornithine	HMDB0000214	glutamate	HMDB0000148	bioa_014	M32322	2:219037276-219805573	0.345358225680953	0.278813298820564	0.21546699313129
MR-PCA	ornithine	HMDB0000214	glutamate	HMDB0000148	bioa_014	M32322	4:144415809-145209327	0.121217163919783	0.280864564294128	0.66604246466156
MR-PCA	ornithine	HMDB0000214	glutamate	HMDB0000148	bioa_014	M32322	6:131638147-132138147	-0.277225910010084	0.239707626422712	0.247469809745535
MR-PCA	ornithine	HMDB0000214	glutamate	HMDB0000148	bioa_014	M32322	9:135887106-136387106	0.308527884339298	0.269393772969767	0.252098439114826
MR-PCA	ornithine	HMDB0000214	glutamate	HMDB0000148	bioa_014	M32322	10:97138162-97638162	0.463912291676983	0.305261915185087	0.128581647858364
MR-PCA	ornithine	HMDB0000214	glutamate	HMDB0000148	bioa_014	M32322	12:46964292-47464292	0.377395062993952	0.224874125914842	0.0932982514167185
MR-PCA	ornithine	HMDB0000214	glutamate	HMDB0000148	bioa_014	M32322	12:132819894-133319894	0.160255817324093	0.29035923313429	0.581001396764643
MR-PCA	ornithine	HMDB0000214	glutamate	HMDB0000148	bioa_014	M32322	16:68152686-68652686	0.111043743037838	0.296330788322271	0.707862014672225
MR-PCA	ornithine	HMDB0000214	glutamate	HMDB0000148	bioa_014	M32322	19:12789284-13289284	-0.146058861811497	0.271083556793176	0.590027303853432
MR-PCA	aspartate	HMDB0000191	kynurenine	HMDB0000684	GCST90200370	bioa_027	3:56598999-57098999	-0.0103877679449199	0.0474584112700238	0.826742362863127
MR-PCA	ornithine	HMDB0000214	glutamate	HMDB0000148	GCST90200404	GCST90200412	6:131644358-132144358	0.0586207924037322	0.105945894385874	0.580051997457499
MR-PCA	ornithine	HMDB0000214	glutamate	HMDB0000148	GCST90200404	GCST90200412	6:161178041-161678041	0.119716495502101	0.0974348481930556	0.219190859855085
MR-PCA	sarcosine	HMDB0000271	1,7-dimethylurate	HMDB0011103	bioa_031	M34400	6:42690673-43190673	0.0998039420710024	0.254343243397698	0.694763692884363
MR-PCA	sarcosine	HMDB0000271	1,7-dimethylurate	HMDB0011103	bioa_031	M34400	9:136282183-136851769	0.0723011199906451	0.124134267594139	0.560268407472324
MR-PCA	citrulline	HMDB0000904	adenosine 5'-monophosphate (amp)	HMDB0000045	bioa_005	GCST90200356	2:211099261-211599261	0.340435440568842	0.167285957515365	0.0418457503807317
MR-PCA	citrulline	HMDB0000904	adenosine 5'-monophosphate (amp)	HMDB0000045	bioa_005	GCST90200356	8:10310878-10810878	0.0478998721766072	0.214827238157179	0.823559424498004
MR-PCA	citrulline	HMDB0000904	adenosine 5'-monophosphate (amp)	HMDB0000045	bioa_005	GCST90200356	8:11437159-11937159	0.175310630551246	0.239375737413008	0.463945258182159
MR-PCA	citrulline	HMDB0000904	adenosine 5'-monophosphate (amp)	HMDB0000045	bioa_005	GCST90200356	9:133044244-133627617	0.0785937497425257	0.127835965363777	0.538685785080785
MR-PCA	citrulline	HMDB0000904	adenosine 5'-monophosphate (amp)	HMDB0000045	bioa_005	GCST90200356	10:97138579-97638579	0.555030825838378	0.266461033574438	0.0372537916679271
MR-PCA	citrulline	HMDB0000904	adenosine 5'-monophosphate (amp)	HMDB0000045	bioa_005	GCST90200356	17:9542768-10042768	0.191217493682359	0.211699291363893	0.366392954019638
MR-PCA	glutamine	HMDB0000641	biliverdin	HMDB0001008	met-d-Gln	M02137	1:213912734-214412734	0.0480287008057045	0.538989048013902	0.928995394399959
MR-PCA	glutamine	HMDB0000641	biliverdin	HMDB0001008	met-d-Gln	M02137	2:26939063-28767861	0.408607037217441	0.230901736739244	0.0767913991501551
MR-PCA	glutamine	HMDB0000641	biliverdin	HMDB0001008	met-d-Gln	M02137	2:190998205-192033792	0.216099309382963	0.289701574209305	0.455705084620643
MR-PCA	glutamine	HMDB0000641	biliverdin	HMDB0001008	met-d-Gln	M02137	2:211168890-211668890	-0.568640118057799	0.648579418647618	0.380624023179213
MR-PCA	glutamine	HMDB0000641	biliverdin	HMDB0001008	met-d-Gln	M02137	3:38941335-39441335	0.828152449679776	0.6917365940255	0.231225568283082
MR-PCA	glutamine	HMDB0000641	biliverdin	HMDB0001008	met-d-Gln	M02137	3:52085887-52937605	0.871287347962628	0.78516012980762	0.267130984557678
MR-PCA	glutamine	HMDB0000641	biliverdin	HMDB0001008	met-d-Gln	M02137	3:159689586-160441236	-0.299502334188244	0.429508733929216	0.485606481996814
MR-PCA	glutamine	HMDB0000641	biliverdin	HMDB0001008	met-d-Gln	M02137	5:55611894-56111894	-0.615284231184431	0.557708599762338	0.269924670927684
MR-PCA	glutamine	HMDB0000641	biliverdin	HMDB0001008	met-d-Gln	M02137	6:20425792-20925792	-0.0900284284263603	0.568846862018676	0.874248152950666
MR-PCA	glutamine	HMDB0000641	biliverdin	HMDB0001008	met-d-Gln	M02137	6:41265224-41765224	-0.23166372750887	0.59829142968506	0.698601609915857
MR-PCA	glutamine	HMDB0000641	biliverdin	HMDB0001008	met-d-Gln	M02137	6:56020405-56520405	0.352247077210858	0.655569831251463	0.591050495380149
MR-PCA	glutamine	HMDB0000641	biliverdin	HMDB0001008	met-d-Gln	M02137	6:126492728-127693092	0.426832460682208	0.521946967226284	0.413488652434237
MR-PCA	glutamine	HMDB0000641	biliverdin	HMDB0001008	met-d-Gln	M02137	6:131635614-132135614	-0.0613277650445199	0.498508907566384	0.90208935559424
MR-PCA	glutamine	HMDB0000641	biliverdin	HMDB0001008	met-d-Gln	M02137	7:72772933-73272933	0.158784775359484	0.343782791284038	0.644170757162011
MR-PCA	glutamine	HMDB0000641	biliverdin	HMDB0001008	met-d-Gln	M02137	8:17124777-17669461	-0.176651550872838	0.403920251413055	0.661862873001484
MR-PCA	glutamine	HMDB0000641	biliverdin	HMDB0001008	met-d-Gln	M02137	8:126231747-126731747	-0.733165988298567	0.900538215603896	0.415563604767956
MR-PCA	glutamine	HMDB0000641	biliverdin	HMDB0001008	met-d-Gln	M02137	9:4040541-4540541	0.0010437399906548	0.503911561873123	0.99834736193495
MR-PCA	glutamine	HMDB0000641	biliverdin	HMDB0001008	met-d-Gln	M02137	9:21884172-22384172	0.0692747850227143	0.498232739351357	0.889417739735138
MR-PCA	glutamine	HMDB0000641	biliverdin	HMDB0001008	met-d-Gln	M02137	10:98828483-99609412	0.199288464452525	0.215516518137486	0.355121158271795
MR-PCA	glutamine	HMDB0000641	biliverdin	HMDB0001008	met-d-Gln	M02137	10:114535278-115035278	0.895780774280516	0.6500479257765	0.168196290871264
MR-PCA	glutamine	HMDB0000641	biliverdin	HMDB0001008	met-d-Gln	M02137	11:8005408-8505408	0.204650321528857	0.392024537380403	0.601646330871337
MR-PCA	glutamine	HMDB0000641	biliverdin	HMDB0001008	met-d-Gln	M02137	11:18148958-18648958	-0.298409251635417	0.581683857457132	0.607944787490345
MR-PCA	glutamine	HMDB0000641	biliverdin	HMDB0001008	met-d-Gln	M02137	11:73860169-74360169	0.572369818728458	0.668288411306764	0.391737162361136
MR-PCA	glutamine	HMDB0000641	biliverdin	HMDB0001008	met-d-Gln	M02137	12:4051876-4551876	0.0137046981282145	0.523676029044335	0.979121597315449
MR-PCA	glutamine	HMDB0000641	biliverdin	HMDB0001008	met-d-Gln	M02137	12:46377388-47736079	-0.129506274331439	0.242313923109203	0.593025671857376
MR-PCA	glutamine	HMDB0000641	biliverdin	HMDB0001008	met-d-Gln	M02137	12:55949170-57674145	-0.113771802375	0.0918920680095189	0.215678043951529
MR-PCA	glutamine	HMDB0000641	biliverdin	HMDB0001008	met-d-Gln	M02137	12:59330993-60240767	-0.177624445387971	0.3183515752732	0.576878132766764
MR-PCA	glutamine	HMDB0000641	biliverdin	HMDB0001008	met-d-Gln	M02137	12:121134495-121634495	0.417393511381096	0.661824338795296	0.528255571889763
MR-PCA	glutamine	HMDB0000641	biliverdin	HMDB0001008	met-d-Gln	M02137	14:21242229-21782312	-0.505601555157749	0.382505604918036	0.186229841429572
MR-PCA	glutamine	HMDB0000641	biliverdin	HMDB0001008	met-d-Gln	M02137	14:74940531-75440531	0.400596194336166	0.643616913085603	0.533669659702607
MR-PCA	glutamine	HMDB0000641	biliverdin	HMDB0001008	met-d-Gln	M02137	14:100545139-101045139	-0.438561167157101	0.719850295722272	0.542365763677634
MR-PCA	glutamine	HMDB0000641	biliverdin	HMDB0001008	met-d-Gln	M02137	16:70118909-70618909	1.03327862467108	0.736320442313082	0.160527338313671
MR-PCA	glutamine	HMDB0000641	biliverdin	HMDB0001008	met-d-Gln	M02137	17:25345818-25845818	1.23504997467961	0.569553328496836	0.0301241901045173
MR-PCA	glutamine	HMDB0000641	biliverdin	HMDB0001008	met-d-Gln	M02137	18:31306350-31806350	-1.24713153468832	0.591859815943947	0.0351054397974483
MR-PCA	glutamine	HMDB0000641	biliverdin	HMDB0001008	met-d-Gln	M02137	20:55862882-56362882	0.110578133903363	0.523691202317524	0.832769127857378
MR-PCA	glutamine	HMDB0000641	biliverdin	HMDB0001008	met-d-Gln	M02137	22:44074730-44574730	0.518716368247136	0.585349498748679	0.375528501531285
MR-PCA	arachidonate (20:4n6)	HMDB0001043	glycerol 3-phosphate	HMDB0000126	GCST90200358	M15365	11:61052244-62029047	0.118350300262406	0.0522264744016304	0.0234453941432659
MR-PCA	inositol 1-phosphate (i1p)	HMDB0000213	cortisol	HMDB0000063	M01481	M01712	1:5349333-5849333	0.0634767421146337	0.0714438869781892	0.374280521589343
MR-PCA	inositol 1-phosphate (i1p)	HMDB0000213	cortisol	HMDB0000063	M01481	M01712	4:31607204-32397858	-0.0484085181275268	0.0632312354424413	0.443926729546064
MR-PCA	inositol 1-phosphate (i1p)	HMDB0000213	cortisol	HMDB0000063	M01481	M01712	4:66148855-66648855	-0.0816362210859461	0.0739075254076431	0.269344866806251
MR-PCA	inositol 1-phosphate (i1p)	HMDB0000213	cortisol	HMDB0000063	M01481	M01712	6:20616244-21116244	-0.0274927677081978	0.0856609309611307	0.748249238317171
MR-PCA	inositol 1-phosphate (i1p)	HMDB0000213	cortisol	HMDB0000063	M01481	M01712	10:114775621-115275621	-0.0787658304239463	0.0611864191991376	0.197986594687597
MR-PCA	inositol 1-phosphate (i1p)	HMDB0000213	cortisol	HMDB0000063	M01481	M01712	12:47079779-47579779	-0.0574663404868493	0.0735994679958745	0.434921126123104
MR-PCA	inositol 1-phosphate (i1p)	HMDB0000213	cortisol	HMDB0000063	M01481	M01712	12:62771708-63271708	-0.0231474612608817	0.0608542203544126	0.703666615953936
MR-PCA	inositol 1-phosphate (i1p)	HMDB0000213	cortisol	HMDB0000063	M01481	M01712	14:96380570-96880570	-0.0783201391203321	0.0715907666818984	0.273955956140379
MR-PCA	inositol 1-phosphate (i1p)	HMDB0000213	cortisol	HMDB0000063	M01481	M01712	15:77060646-77560646	-0.0284304173572828	0.0798853928367307	0.72192289906498
MR-PCA	myo-inositol	HMDB0000211	cortisol	HMDB0000063	M19934	M01712	16:24681798-25181798	0.0091558686810462	0.122004416413983	0.940178599844909
MR-PCA	myo-inositol	HMDB0000211	cortisol	HMDB0000063	M19934	M01712	19:18368867-18868867	-0.0287080029141207	0.138172310208167	0.835408885610465
MR-PCA	creatine	HMDB0000064	allantoin	HMDB0000462	GCST90200323	M01107	2:211290507-211790507	-0.0681255057891205	0.110641428310592	0.538071187866985
MR-PCA	creatine	HMDB0000064	allantoin	HMDB0000462	GCST90200323	M01107	15:45404327-45904327	0.0064778706390869	0.170026154858003	0.969608541513036
MR-PCA	dimethylglycine	HMDB0000092	glycine	HMDB0000123	GCST90200424	bioa_008	5:78080227-78832833	-0.0153766429680634	0.0146294023461543	0.293222767067545
MR-PCA	dimethylglycine	HMDB0000092	glycine	HMDB0000123	GCST90200424	bioa_008	10:103976834-104737382	0.112502354128617	0.0494536097910191	0.0229115202161389
MR-PCA	dimethylglycine	HMDB0000092	glycine	HMDB0000123	GCST90200424	bioa_008	15:76242337-76742337	-0.0731574445373204	0.0396671496551177	0.0651419268913001
MR-PCA	retinol (vitamin a)	HMDB0000305	2-hydroxyphenylacetate	HMDB0000669	GCST90200405	GCST90200369	18:28939457-29439457	0.0876139947860286	0.105583560653469	0.406647821038684
MR-PCA	retinol (vitamin a)	HMDB0000305	2-hydroxyphenylacetate	HMDB0000669	GCST90200405	GCST90200369	20:38915692-39415692	-0.0937322685338382	0.101348696539242	0.355044315112591
MR-PCA	retinol (vitamin a)	HMDB0000305	alpha-tocopherol	HMDB0001893	GCST90200405	M01561	18:28939457-29439457	-0.114658437541238	0.157817941971381	0.467517929858335
MR-PCA	glutamine	HMDB0000641	cortisone	HMDB0002802	M00053	M01769	12:56615040-57115040	-0.0991419933438861	0.111810503052125	0.375242267236082
MR-PCA	n-acetylornithine	HMDB0003357	leucine	HMDB0000687	M15630	bioa_011	2:73124156-74349562	-0.0070686747885677	0.0072922896882459	0.332377855427511
MR-PCA	valine	HMDB0000883	mannose	HMDB0000169	met-d-Val	M00584	2:27480940-28253616	-5.12609777556944	0.368586679833325	5.7084972326263e-44
MR-PCA	valine	HMDB0000883	mannose	HMDB0000169	met-d-Val	M00584	2:64975088-65475088	0.0102384435910877	0.275678279481242	0.970374095067305
MR-PCA	valine	HMDB0000883	mannose	HMDB0000169	met-d-Val	M00584	2:165251927-165751927	0.169321165261351	0.439829451743252	0.700259606590798
MR-PCA	valine	HMDB0000883	mannose	HMDB0000169	met-d-Val	M00584	2:226858446-227358446	0.597306306031544	0.664617720166367	0.368800964654821
MR-PCA	valine	HMDB0000883	mannose	HMDB0000169	met-d-Val	M00584	3:135701113-136578270	-0.258244030758413	0.738795640686869	0.726678457710727
MR-PCA	valine	HMDB0000883	mannose	HMDB0000169	met-d-Val	M00584	4:88882515-89510546	-0.127649536788974	0.153167416817706	0.404619868153194
MR-PCA	valine	HMDB0000883	mannose	HMDB0000169	met-d-Val	M00584	12:56199875-57115338	-0.459265569899307	0.42157025924917	0.275970286090576
MR-PCA	valine	HMDB0000883	mannose	HMDB0000169	met-d-Val	M00584	12:122278263-122778263	-0.476304832235624	0.574220427627122	0.40683238448939
MR-PCA	valine	HMDB0000883	mannose	HMDB0000169	met-d-Val	M00584	16:69315747-70918195	-0.136029961204164	0.270585248746505	0.615157651069043
MR-PCA	valine	HMDB0000883	mannose	HMDB0000169	met-d-Val	M00584	17:6935779-7435779	0.349477745644136	0.390315143989122	0.370587586198764
MR-PCA	valine	HMDB0000883	mannose	HMDB0000169	met-d-Val	M00584	17:79384062-79884062	-0.975473255346276	0.693842732586209	0.15975392508255
MR-PCA	valine	HMDB0000883	mannose	HMDB0000169	met-d-Val	M00584	19:49050431-49611255	0.095911423081492	0.469327092025265	0.838072621194714
MR-PCA	valine	HMDB0000883	mannose	HMDB0000169	met-d-Val	M00584	22:18665347-19165347	-0.284450868395863	0.434350129762484	0.512539599120972
MR-PCA	cysteinylglycine	HMDB0000078	histidine	HMDB0000177	GCST90200364	met-d-His	16:15885043-16385043	0.0440451171468168	0.0243179883832315	0.0701075019705791
MR-PCA	cysteinylglycine	HMDB0000078	histidine	HMDB0000177	GCST90200364	met-d-His	16:89076223-90262231	0.0055802539115896	0.01732207889788	0.747341414123862
MR-PCA	cysteinylglycine	HMDB0000078	histidine	HMDB0000177	GCST90200364	met-d-His	19:52317323-52817323	-0.0497956249824306	0.0300060799078102	0.0970114883552795
MR-PCA	caffeine	HMDB0001847	n-acetylglucosaminylasparagine	HMDB0000489	GCST90200436	GCST90200316	15:56384745-56884745	0.0349933662357192	0.110887812672268	0.752325494027147
MR-PCA	caffeine	HMDB0001847	n-acetylglucosaminylasparagine	HMDB0000489	GCST90200436	GCST90200316	15:57044800-57544800	0.075393064202046	0.128210597410887	0.556504897400071
MR-PCA	asparagine	HMDB0000168	phosphate	HMDB0001429	M34283	GCST90200393	11:61916235-62416235	0.0703215102900925	0.147867337256892	0.634379592406519
MR-PCA	asparagine	HMDB0000168	phosphate	HMDB0001429	M34283	GCST90200393	14:104016664-104812812	0.0077842170187015	0.121766477166331	0.949028017023021
MR-PCA	docosahexaenoate (dha; 22:6n3)	HMDB0002183	2-hydroxyglutarate	HMDB0059655	GCST90199651	M37253	11:61376206-61876206	0.0464541982589993	0.158378475512136	0.769284208876121
MR-PCA	urate	HMDB0000289	n1-methyl-2-pyridone-5-carboxamide	HMDB0004193	M01604	GCST90199778	4:9676051-10553081	-0.024689454618419	0.0468407213351268	0.598128439942461
MR-PCA	kynurenine	HMDB0000684	histidine	HMDB0000177	M15140	met-d-His	8:39556267-40056267	-0.0055327808387762	0.0353289781060106	0.875554238190283
MR-PCA	kynurenine	HMDB0000684	histidine	HMDB0000177	M15140	met-d-His	12:111634608-112134608	-0.115035916991592	0.0283276762855123	4.88834910018404e-05
MR-PCA	kynurenine	HMDB0000684	histidine	HMDB0000177	M15140	met-d-His	12:112341686-113156415	-0.149592102950628	0.0353595166915745	2.33064944271865e-05
MR-PCA	kynurenine	HMDB0000684	histidine	HMDB0000177	M15140	met-d-His	16:87628822-88128822	0.0092564581999022	0.0213681817033027	0.664877573722987
MR-PCA	1-methylxanthine	HMDB0010738	dehydroepiandrosterone sulfate (dhea-s)	HMDB0001032	GCST90199763	GCST90199673	8:18005709-18505709	-0.0206740362388162	0.0537584363074	0.700553896256475
MR-PCA	1-methylxanthine	HMDB0010738	dehydroepiandrosterone sulfate (dhea-s)	HMDB0001032	GCST90199763	GCST90199673	15:74275585-74775585	-0.0212160329205226	0.0933811499763321	0.820269596218397
MR-PCA	1-methylxanthine	HMDB0010738	dehydroepiandrosterone sulfate (dhea-s)	HMDB0001032	GCST90199763	GCST90199673	15:74777880-75599999	-0.0732491562205438	0.0936607786658566	0.434174245401017
MR-PCA	glycine	HMDB0000123	kynurenine	HMDB0000684	GCST90200707	M15140	1:75967169-76467169	-0.0825133079965011	0.198285502867496	0.67731206781269
MR-PCA	glycine	HMDB0000123	kynurenine	HMDB0000684	GCST90200707	M15140	2:211036896-212058697	-0.057419824515466	0.0370104336381756	0.120793963341302
MR-PCA	glycine	HMDB0000123	kynurenine	HMDB0000684	GCST90200707	M15140	3:125659669-126159669	-0.239387845438133	0.127714978565613	0.0608765109500134
MR-PCA	glycine	HMDB0000123	kynurenine	HMDB0000684	GCST90200707	M15140	9:6290540-6790540	0.0799675908678396	0.128890362999132	0.534973996473233
MR-PCA	isoleucine	HMDB0000172	isoleucine	HMDB0000172	bioa_010	GCST90200399	2:27480940-27980940	-0.208219324167461	0.607869387323446	0.731944863502421
MR-PCA	isoleucine	HMDB0000172	isoleucine	HMDB0000172	bioa_010	GCST90200399	4:88976422-89476422	0.685673209176426	0.203361499533364	0.000747067871865
MR-PCA	isoleucine	HMDB0000172	isoleucine	HMDB0000172	bioa_010	GCST90200399	12:56615040-57115040	0.364258126632003	0.565796635260579	0.51970713643476
MR-PCA	isoleucine	HMDB0000172	isoleucine	HMDB0000172	bioa_010	GCST90200399	16:70059237-70559237	1.148416435161	0.325760462884329	0.0004229393601859
MR-PCA	docosahexaenoate (dha; 22:6n3)	HMDB0002183	cysteinylglycine	HMDB0000078	GCST90199651	GCST90200364	11:61376206-61876206	-0.0537958394135221	0.123474240104179	0.663065495319376
MR-PCA	tyrosine	HMDB0000158	eicosapentaenoate (epa; 20:5n3)	HMDB0001999	bioa_021	M18467	4:99820973-100320973	0.88541316382672	0.574622913004796	0.123350989045472
MR-PCA	tyrosine	HMDB0000158	eicosapentaenoate (epa; 20:5n3)	HMDB0001999	bioa_021	M18467	4:148735862-149235862	-0.251686069065667	0.495538870835936	0.611520818833642
MR-PCA	tyrosine	HMDB0000158	eicosapentaenoate (epa; 20:5n3)	HMDB0001999	bioa_021	M18467	6:111242119-112017012	0.036513588792032	0.137954486905108	0.791257129594939
MR-PCA	tyrosine	HMDB0000158	eicosapentaenoate (epa; 20:5n3)	HMDB0001999	bioa_021	M18467	6:112114361-112614361	-0.173639250992911	0.40320266011823	0.666722833779883
MR-PCA	tyrosine	HMDB0000158	eicosapentaenoate (epa; 20:5n3)	HMDB0001999	bioa_021	M18467	7:27926305-28426305	-0.112986960794295	0.476471171938088	0.812553738443668
MR-PCA	tyrosine	HMDB0000158	eicosapentaenoate (epa; 20:5n3)	HMDB0001999	bioa_021	M18467	8:8933358-9433358	-0.137334642479146	0.516278732743264	0.790232496870196
MR-PCA	tyrosine	HMDB0000158	eicosapentaenoate (epa; 20:5n3)	HMDB0001999	bioa_021	M18467	10:64816186-65575478	1.30606572091428	0.551905080214587	0.0179587258531145
MR-PCA	tyrosine	HMDB0000158	eicosapentaenoate (epa; 20:5n3)	HMDB0001999	bioa_021	M18467	11:61310081-61810081	-3.63101645665777	0.479502173220967	3.66190066647077e-14
MR-PCA	tyrosine	HMDB0000158	eicosapentaenoate (epa; 20:5n3)	HMDB0001999	bioa_021	M18467	12:20701307-21201307	0.590701474798652	0.534302070885178	0.268918245194243
MR-PCA	tyrosine	HMDB0000158	eicosapentaenoate (epa; 20:5n3)	HMDB0001999	bioa_021	M18467	12:46678393-47435518	0.924585667249852	0.372200606015359	0.0129877231055633
MR-PCA	tyrosine	HMDB0000158	eicosapentaenoate (epa; 20:5n3)	HMDB0001999	bioa_021	M18467	12:56615040-57115040	-0.0271906951871852	0.356567175390502	0.939214742103283
MR-PCA	tyrosine	HMDB0000158	eicosapentaenoate (epa; 20:5n3)	HMDB0001999	bioa_021	M18467	12:57594049-58094049	-0.688825480781248	0.5304002019277	0.194050309746828
MR-PCA	tyrosine	HMDB0000158	eicosapentaenoate (epa; 20:5n3)	HMDB0001999	bioa_021	M18467	12:59727701-60227701	0.184294974091559	0.450234921337369	0.682296991132899
MR-PCA	tyrosine	HMDB0000158	eicosapentaenoate (epa; 20:5n3)	HMDB0001999	bioa_021	M18467	12:120845172-121674861	-0.70761348183795	0.378686343681432	0.0616784195839663
MR-PCA	tyrosine	HMDB0000158	eicosapentaenoate (epa; 20:5n3)	HMDB0001999	bioa_021	M18467	12:122092964-122592964	-0.267299505126192	0.465091881588714	0.565477917243087
MR-PCA	tyrosine	HMDB0000158	eicosapentaenoate (epa; 20:5n3)	HMDB0001999	bioa_021	M18467	15:60649639-61149639	0.353764887899253	0.532416187584011	0.506401196217588
MR-PCA	tyrosine	HMDB0000158	eicosapentaenoate (epa; 20:5n3)	HMDB0001999	bioa_021	M18467	16:71153235-72438683	-0.0760470345420793	0.209041397227214	0.716015314148489
MR-PCA	retinol (vitamin a)	HMDB0000305	eicosapentaenoate (epa; 20:5n3)	HMDB0001999	GCST90200405	GCST90200349	18:28939457-29439457	0.0193841497967316	0.1010624532369	0.84789599325486
MR-PCA	retinol (vitamin a)	HMDB0000305	eicosapentaenoate (epa; 20:5n3)	HMDB0001999	GCST90200405	GCST90200349	20:38915692-39415692	0.19589766783461	0.0970037173079595	0.0434367108717252
MR-PCA	caffeine	HMDB0001847	biliverdin	HMDB0001008	M00569	GCST90200706	7:17037106-17537106	-0.0606723231910662	0.126215305217546	0.630726205761592
MR-PCA	caffeine	HMDB0001847	biliverdin	HMDB0001008	M00569	GCST90200706	15:74777880-75277880	0.108278042349422	0.139943415250719	0.439092065899376
MR-PCA	pantothenate	HMDB0000210	glutamine	HMDB0000641	M01508	M00053	2:27200724-27700724	-0.495175795960892	0.171124747083235	0.0038078760132133
MR-PCA	phosphate	HMDB0001429	guanidinoacetate	HMDB0000128	GCST90200393	GCST90200384	1:21570042-22070042	-0.0351622880440821	0.0811544105103303	0.66481400600686
MR-PCA	creatine	HMDB0000064	2-hydroxyphenylacetate	HMDB0000669	M27718	GCST90200369	2:211346498-211846498	-0.0285858848840889	0.088442972800797	0.746534224681469
MR-PCA	kynurenine	HMDB0000684	alanine	HMDB0000161	GCST90199636	GCST90200431	1:241463402-241963402	0.183722307427112	0.0742453541114083	0.0133411860469397
MR-PCA	kynurenine	HMDB0000684	alanine	HMDB0000161	GCST90199636	GCST90200431	8:39554593-40054593	0.153262446943761	0.109402765905649	0.161243672097807
MR-PCA	kynurenine	HMDB0000684	alanine	HMDB0000161	GCST90199636	GCST90200431	12:111809557-113090766	0.145171302129803	0.132233163761096	0.272272889690429
MR-PCA	kynurenine	HMDB0000684	alanine	HMDB0000161	GCST90199636	GCST90200431	16:87568373-88128072	0.0196776249155835	0.0700012240609906	0.778630624203927
MR-PCA	acetate	HMDB0000042	choline	HMDB0000097	met-d-Acetate	GCST90200327	2:27480940-27980940	-0.329308939249846	0.479099329314312	0.491862177645291
MR-PCA	acetate	HMDB0000042	choline	HMDB0000097	met-d-Acetate	GCST90200327	2:136358646-136858646	-0.843879377908235	0.566226609517138	0.136130584199203
MR-PCA	acetate	HMDB0000042	choline	HMDB0000097	met-d-Acetate	GCST90200327	9:4513491-5013491	-0.201153652547918	0.278238798123094	0.469708586299044
MR-PCA	acetate	HMDB0000042	choline	HMDB0000097	met-d-Acetate	GCST90200327	12:111634608-112523499	-0.114097819414767	0.433025822964954	0.792173205446716
MR-PCA	acetate	HMDB0000042	choline	HMDB0000097	met-d-Acetate	GCST90200327	12:112590766-113090766	-0.502782163484858	0.498933878599016	0.313592254667202
MR-PCA	acetate	HMDB0000042	choline	HMDB0000097	met-d-Acetate	GCST90200327	15:43683941-44183941	0.479543198380067	0.576050643670037	0.405145351310702
MR-PCA	acetate	HMDB0000042	choline	HMDB0000097	met-d-Acetate	GCST90200327	20:23910811-24695002	0.0536233229733274	0.280563379341169	0.848425854541795
MR-PCA	acetate	HMDB0000042	choline	HMDB0000097	met-d-Acetate	GCST90200327	20:24698737-26432690	-0.495680291326274	0.209415399903762	0.0179343119311007
MR-PCA	acetate	HMDB0000042	choline	HMDB0000097	met-d-Acetate	GCST90200327	20:32973832-34017690	-0.361775878115254	0.481018562002481	0.451988651719918
MR-PCA	arginine	HMDB0000517	5-methylthioadenosine (mta)	HMDB0001173	GCST90200372	GCST90200359	6:131644358-132148208	0.153653177836944	0.0944196284101589	0.103664143174276
MR-PCA	arginine	HMDB0000517	5-methylthioadenosine (mta)	HMDB0001173	GCST90200372	GCST90200359	10:99896895-100396895	0.0351266477476681	0.115464158506681	0.760959355486525
MR-PCA	tryptophan	HMDB0000929	tyrosine	HMDB0000158	bioa_020	bioa_021	2:27480940-27980940	-0.578794252951512	0.106950726993976	6.23998666116736e-08
MR-PCA	tryptophan	HMDB0000929	tyrosine	HMDB0000158	bioa_020	bioa_021	4:156560755-157060755	-0.0066168794872584	0.0433918028066464	0.878799323324971
MR-PCA	tryptophan	HMDB0000929	tyrosine	HMDB0000158	bioa_020	bioa_021	6:111336667-112095774	1.33050062958999	0.0537915037290047	4.56342798690872e-135
MR-PCA	pyruvate	HMDB0000243	alanine	HMDB0000161	met-d-Pyruvate	bioa_001	1:154991807-156271079	0.0675806326819391	0.109633134328726	0.537613889978679
MR-PCA	pyruvate	HMDB0000243	alanine	HMDB0000161	met-d-Pyruvate	bioa_001	1:207429229-207929229	0.125801334427435	0.175631544235684	0.473818572398984
MR-PCA	pyruvate	HMDB0000243	alanine	HMDB0000161	met-d-Pyruvate	bioa_001	2:27480940-28253616	1.79117583837487	0.143727760411936	1.19890590463512e-35
MR-PCA	pyruvate	HMDB0000243	alanine	HMDB0000161	met-d-Pyruvate	bioa_001	2:60468043-60968043	0.163730101787286	0.15286812284463	0.284144892991398
MR-PCA	pyruvate	HMDB0000243	alanine	HMDB0000161	met-d-Pyruvate	bioa_001	2:173097338-173854224	0.128062121430729	0.0623602092271413	0.040015671418121
MR-PCA	pyruvate	HMDB0000243	alanine	HMDB0000161	met-d-Pyruvate	bioa_001	3:56611222-57111222	0.052000272602915	0.122449928990806	0.671080463994787
MR-PCA	pyruvate	HMDB0000243	alanine	HMDB0000161	met-d-Pyruvate	bioa_001	5:131157493-131957429	0.21156401972861	0.133002533498882	0.111682372420892
MR-PCA	pyruvate	HMDB0000243	alanine	HMDB0000161	met-d-Pyruvate	bioa_001	8:106322270-106822270	0.0629895660175593	0.147181220256867	0.668670888500666
MR-PCA	pyruvate	HMDB0000243	alanine	HMDB0000161	met-d-Pyruvate	bioa_001	9:135611502-136391870	-0.0272695115764703	0.112865437458378	0.809081732618786
MR-PCA	pyruvate	HMDB0000243	alanine	HMDB0000161	met-d-Pyruvate	bioa_001	10:2869150-3388009	0.0442056478599981	0.0715072362146629	0.536444667461874
MR-PCA	pyruvate	HMDB0000243	alanine	HMDB0000161	met-d-Pyruvate	bioa_001	11:56961646-57461646	0.430682003072394	0.185949165821808	0.0205513004228001
MR-PCA	pyruvate	HMDB0000243	alanine	HMDB0000161	met-d-Pyruvate	bioa_001	12:48145900-49077761	0.0349571164496794	0.0605946555241594	0.56400634524853
MR-PCA	pyruvate	HMDB0000243	alanine	HMDB0000161	met-d-Pyruvate	bioa_001	16:69379588-70929689	0.974391908171133	0.10101933341468	5.131110990191129e-22
MR-PCA	pyruvate	HMDB0000243	alanine	HMDB0000161	met-d-Pyruvate	bioa_001	18:43532791-44032791	-0.106711668786259	0.204473602422423	0.601750529515572
MR-PCA	pyruvate	HMDB0000243	alanine	HMDB0000161	met-d-Pyruvate	bioa_001	21:45449580-45972811	0.220312625359792	0.09229617892781	0.0169856671568437
MR-PCA	2-hydroxyphenylacetate	HMDB0000669	heme	HMDB0003178	GCST90200369	M32593	9:131329579-131829579	-0.0810540570814414	0.11075746832232	0.464281049221207
MR-PCA	2-hydroxyphenylacetate	HMDB0000669	heme	HMDB0003178	GCST90200369	M32593	12:122051275-122551275	0.15992859354014	0.193316240079609	0.408072706590588
MR-PCA	cortisol	HMDB0000063	hypoxanthine	HMDB0000157	GCST90200378	M03127	14:94554700-95054700	-0.065275963384946	0.158475740055249	0.680413617837971
MR-PCA	citrate	HMDB0000094	pantothenate	HMDB0000210	GCST90200304	GCST90200279	5:14503745-15117020	0.0034165155383037	0.0726508005573585	0.962492077697331
MR-PCA	citrate	HMDB0000094	pantothenate	HMDB0000210	GCST90200304	GCST90200279	17:6357018-6961881	-0.103198419914184	0.0679265870588744	0.128696051722895
MR-PCA	citrate	HMDB0000094	pantothenate	HMDB0000210	GCST90200304	GCST90200279	22:19003274-19503274	0.108430443272649	0.0855859997339655	0.205184613224284
MR-PCA	5,6-dihydrothymine	HMDB0000079	2-hydroxyglutarate	HMDB0059655	GCST90200339	GCST90199865	22:50721854-51221854	0.187230592586919	0.106127252366351	0.0776968950649106
MR-PCA	kynurenine	HMDB0000684	lactate	HMDB0000190	M15140	met-d-Lactate	8:39556267-40056267	0.043720966729385	0.0353428455273368	0.216067473738718
MR-PCA	kynurenine	HMDB0000684	lactate	HMDB0000190	M15140	met-d-Lactate	12:111634608-112134608	0.262999538383547	0.0283298549765069	1.6403727318305e-20
MR-PCA	kynurenine	HMDB0000684	lactate	HMDB0000190	M15140	met-d-Lactate	12:112341686-113156415	0.273641710994891	0.0353676616169325	1.0174225564682701e-14
MR-PCA	kynurenine	HMDB0000684	lactate	HMDB0000190	M15140	met-d-Lactate	16:87628822-88128822	0.0049925874313587	0.0213768737801499	0.8153336743156
MR-PCA	5-oxoproline	HMDB0000267	2-oxoarginine*	HMDB0004225	GCST90200280	GCST90199903	8:144861615-145802337	-0.0417674333952415	0.0345831758782228	0.227147859180089
MR-PCA	5-oxoproline	HMDB0000267	2-oxoarginine*	HMDB0004225	GCST90200280	GCST90199903	12:56615338-57115338	0.0796478519563154	0.106295254933157	0.453671773762023
MR-PCA	inositol 1-phosphate (i1p)	HMDB0000213	alpha-aminoadipic acid	HMDB0000510	M01481	bioa_025	1:5349333-5849333	-0.0159459561428675	0.0511029083788119	0.755013030013475
MR-PCA	inositol 1-phosphate (i1p)	HMDB0000213	alpha-aminoadipic acid	HMDB0000510	M01481	bioa_025	4:31607204-32397858	0.0157666447476818	0.0441384210377818	0.72093528927401
MR-PCA	inositol 1-phosphate (i1p)	HMDB0000213	alpha-aminoadipic acid	HMDB0000510	M01481	bioa_025	4:66148855-66648855	0.0399907779592237	0.0527636793030187	0.448497399746798
MR-PCA	inositol 1-phosphate (i1p)	HMDB0000213	alpha-aminoadipic acid	HMDB0000510	M01481	bioa_025	6:20616244-21116244	0.0338189766407329	0.0611517390045048	0.580240287623667
MR-PCA	inositol 1-phosphate (i1p)	HMDB0000213	alpha-aminoadipic acid	HMDB0000510	M01481	bioa_025	10:114775621-115275621	0.0588883434814618	0.0428917550669691	0.169767105658111
MR-PCA	inositol 1-phosphate (i1p)	HMDB0000213	alpha-aminoadipic acid	HMDB0000510	M01481	bioa_025	12:47079779-47579779	-0.0142511803057824	0.0525490554002798	0.786239020724132
MR-PCA	inositol 1-phosphate (i1p)	HMDB0000213	alpha-aminoadipic acid	HMDB0000510	M01481	bioa_025	12:62771708-63271708	0.0253673142450786	0.0419624484885649	0.545495206411065
MR-PCA	inositol 1-phosphate (i1p)	HMDB0000213	alpha-aminoadipic acid	HMDB0000510	M01481	bioa_025	14:96380570-96880570	-0.0232018681870138	0.0502868007911661	0.644518237441122
MR-PCA	inositol 1-phosphate (i1p)	HMDB0000213	alpha-aminoadipic acid	HMDB0000510	M01481	bioa_025	15:77060646-77560646	-0.0059932984684172	0.0570310018089876	0.916305639614327
MR-PCA	citrate	HMDB0000094	paraxanthine	HMDB0001860	M01564	M18254	5:14625868-15125868	0.0811075383725455	0.136288163524804	0.551764602007358
MR-PCA	citrate	HMDB0000094	paraxanthine	HMDB0001860	M01564	M18254	9:84927464-85427464	-0.132424635448829	0.14556296914571	0.362958991859415
MR-PCA	citrate	HMDB0000094	paraxanthine	HMDB0001860	M01564	M18254	17:6345930-6933878	0.0487033527282342	0.0881162391396428	0.580457137767351
MR-PCA	citrate	HMDB0000094	paraxanthine	HMDB0001860	M01564	M18254	22:18904608-19404608	0.0204837275236261	0.162720354713058	0.899824534246761
MR-PCA	asparagine	HMDB0000168	alanine	HMDB0000161	bioa_003	met-d-Ala	2:27480940-27980940	-0.799488214129556	0.0665984605913419	3.36064498545715e-33
MR-PCA	asparagine	HMDB0000168	alanine	HMDB0000161	bioa_003	met-d-Ala	4:178111051-178611051	-0.0640256314457763	0.0599729732286188	0.285712381939103
MR-PCA	asparagine	HMDB0000168	alanine	HMDB0000161	bioa_003	met-d-Ala	7:97252737-97752737	-0.0003055440043408	0.0585367118183467	0.995835301828097
MR-PCA	asparagine	HMDB0000168	alanine	HMDB0000161	bioa_003	met-d-Ala	11:61853420-62353420	0.0164148891742237	0.0479365762171503	0.732027826900301
MR-PCA	asparagine	HMDB0000168	alanine	HMDB0000161	bioa_003	met-d-Ala	12:46900176-47400176	1.08088836317971	0.069928050360329	6.752052305007081e-54
MR-PCA	asparagine	HMDB0000168	alanine	HMDB0000161	bioa_003	met-d-Ala	14:103514503-104812812	-0.0610217007052374	0.019097696201023	0.0013971516499652
MR-PCA	n-acetylornithine	HMDB0003357	cytosine	HMDB0000630	M15630	GCST90200433	2:73124156-74349562	-0.0120482411988271	0.0252543257438688	0.633307764655951
MR-PCA	asparagine	HMDB0000168	n-stearoyl-sphingosine (d18:1/18:0)*	HMDB0004950	M34283	GCST90200341	11:61916235-62416235	0.182862081781949	0.147797242818126	0.215994427001084
MR-PCA	asparagine	HMDB0000168	n-stearoyl-sphingosine (d18:1/18:0)*	HMDB0004950	M34283	GCST90200341	14:104016664-104812812	0.0273140579585518	0.121714346542973	0.822437386024459
MR-PCA	guanidinoacetate	HMDB0000128	cholesterol	HMDB0000067	GCST90200384	GCST90200368	6:131647278-132147278	-0.0635274823525858	0.123939771473522	0.608253985054472
MR-PCA	guanidinoacetate	HMDB0000128	cholesterol	HMDB0000067	GCST90200384	GCST90200368	11:64893892-65393892	0.0041338878577767	0.0785891425085083	0.95804961364086
MR-PCA	guanidinoacetate	HMDB0000128	cholesterol	HMDB0000067	GCST90200384	GCST90200368	12:101043-601043	0.043838745075262	0.0981202634959956	0.655029690757234
MR-PCA	guanidinoacetate	HMDB0000128	cholesterol	HMDB0000067	GCST90200384	GCST90200368	14:100558168-101058168	0.181099716339625	0.106750071744856	0.0897943860148005
MR-PCA	guanidinoacetate	HMDB0000128	cholesterol	HMDB0000067	GCST90200384	GCST90200368	20:61898912-62398912	0.025084506512186	0.0889874998420699	0.778029407072482
MR-PCA	pantothenate	HMDB0000210	retinol (vitamin a)	HMDB0000305	M01508	GCST90200405	2:27200724-27700724	0.178331316857679	0.154736815904229	0.249123269806378
MR-PCA	2-aminobutyrate	HMDB0000452	glucose	HMDB0000122	GCST90200305	GCST90200440	2:64970910-65470910	-0.0773496364629206	0.0838129848830276	0.356067822946663
MR-PCA	2-aminobutyrate	HMDB0000452	glucose	HMDB0000122	GCST90200305	GCST90200440	4:88993818-89493818	0.225407580816908	0.114083020125398	0.0481750998964261
MR-PCA	n1-methyl-2-pyridone-5-carboxamide	HMDB0004193	lactate	HMDB0000190	GCST90199778	GCST90200408	2:135485648-135985648	0.018753073506411	0.140964804620439	0.894166706300833
MR-PCA	n1-methyl-2-pyridone-5-carboxamide	HMDB0004193	lactate	HMDB0000190	GCST90199778	GCST90200408	7:10019022-10519022	-0.0211346408857909	0.103359655911098	0.837981001587739
MR-PCA	histidine	HMDB0000177	inosine 5'-monophosphate (imp)	HMDB0000175	GCST90200377	GCST90200395	2:211293055-211793055	0.0302386866892132	0.151224773882762	0.841512997766965
MR-PCA	histidine	HMDB0000177	inosine 5'-monophosphate (imp)	HMDB0000175	GCST90200377	GCST90200395	12:96129884-96629884	-0.0489116161113386	0.0998417540237757	0.624210752794952
MR-PCA	lactate	HMDB0000190	alpha-tocopherol	HMDB0001893	met-d-Lactate	GCST90200302	2:27348097-28101918	0.680532751911153	0.419051469737861	0.10437928963305
MR-PCA	lactate	HMDB0000190	alpha-tocopherol	HMDB0001893	met-d-Lactate	GCST90200302	6:135171067-135671067	-0.41723395821376	0.397453416744425	0.293824698695166
MR-PCA	lactate	HMDB0000190	alpha-tocopherol	HMDB0001893	met-d-Lactate	GCST90200302	8:106333124-106833124	-0.555325463669149	0.517829631478746	0.283536101648863
MR-PCA	lactate	HMDB0000190	alpha-tocopherol	HMDB0001893	met-d-Lactate	GCST90200302	9:4513176-5186407	0.283137621326842	0.270169930033536	0.294639400456591
MR-PCA	lactate	HMDB0000190	alpha-tocopherol	HMDB0001893	met-d-Lactate	GCST90200302	10:2727379-3389269	-0.168075220634676	0.235130578683756	0.474722429408447
MR-PCA	lactate	HMDB0000190	alpha-tocopherol	HMDB0001893	met-d-Lactate	GCST90200302	11:118839742-119339742	0.0747738550297991	0.422554947017462	0.859542538633552
MR-PCA	lactate	HMDB0000190	alpha-tocopherol	HMDB0001893	met-d-Lactate	GCST90200302	12:111682800-113133476	-0.0374900519961267	0.340915163884925	0.91243407106179
MR-PCA	lactate	HMDB0000190	alpha-tocopherol	HMDB0001893	met-d-Lactate	GCST90200302	20:8379807-8879807	-0.295013657943009	0.360805422472288	0.413555320336817
MR-PCA	lactate	HMDB0000190	alpha-tocopherol	HMDB0001893	met-d-Lactate	GCST90200302	22:21708872-22208872	0.271643689927076	0.611976027669684	0.65712961590266
MR-PCA	creatine	HMDB0000064	2-hydroxyphenylacetate	HMDB0000669	GCST90200323	GCST90200369	2:211290507-211790507	-0.105310553162489	0.0764436746964272	0.168319761648722
MR-PCA	creatine	HMDB0000064	2-hydroxyphenylacetate	HMDB0000669	GCST90200323	GCST90200369	15:45404327-45904327	-0.110869990656056	0.118674380131245	0.350181680761808
MR-PCA	alanine	HMDB0000161	n-acetylornithine	HMDB0003357	bioa_001	M15630	1:206985954-207485954	-0.14996382731864	0.35420480156761	0.672016802049668
MR-PCA	alanine	HMDB0000161	n-acetylornithine	HMDB0003357	bioa_001	M15630	2:27143030-28594285	0.308017654700618	0.283789229724401	0.277755725925534
MR-PCA	alanine	HMDB0000161	n-acetylornithine	HMDB0003357	bioa_001	M15630	2:64958074-65458074	0.24790187226621	0.286748825186564	0.387298893889073
MR-PCA	alanine	HMDB0000161	n-acetylornithine	HMDB0003357	bioa_001	M15630	3:71155270-71655270	-0.0194436524025211	0.528457719060409	0.970649893196282
MR-PCA	alanine	HMDB0000161	n-acetylornithine	HMDB0003357	bioa_001	M15630	4:88976422-89476422	-0.242890366040222	0.442290711606094	0.582892551119868
MR-PCA	alanine	HMDB0000161	n-acetylornithine	HMDB0003357	bioa_001	M15630	7:72732874-73232874	0.212996212412343	0.467994096376747	0.649018699557783
MR-PCA	alanine	HMDB0000161	n-acetylornithine	HMDB0003357	bioa_001	M15630	8:145568681-146068681	-0.102350033079368	0.526536352703518	0.845875528364699
MR-PCA	alanine	HMDB0000161	n-acetylornithine	HMDB0003357	bioa_001	M15630	9:4040541-4540541	-0.24353986782596	0.472901747806842	0.60655971723815
MR-PCA	alanine	HMDB0000161	n-acetylornithine	HMDB0003357	bioa_001	M15630	11:116336283-116836283	-0.161507671818822	0.422178885203921	0.702047934861738
MR-PCA	alanine	HMDB0000161	n-acetylornithine	HMDB0003357	bioa_001	M15630	12:46636543-47713425	-0.268389456690989	0.204290509941995	0.188925736132568
MR-PCA	alanine	HMDB0000161	n-acetylornithine	HMDB0003357	bioa_001	M15630	12:56615040-57115040	0.216467407656574	0.271012380570438	0.424443373115133
MR-PCA	alanine	HMDB0000161	n-acetylornithine	HMDB0003357	bioa_001	M15630	12:59727701-60227701	0.270959666891403	0.368493162105191	0.462145828640682
MR-PCA	alanine	HMDB0000161	n-acetylornithine	HMDB0003357	bioa_001	M15630	14:75116447-75616447	-0.0502940977148633	0.545707661161079	0.926568472678137
MR-PCA	alanine	HMDB0000161	n-acetylornithine	HMDB0003357	bioa_001	M15630	16:69621701-70931491	-0.189692099601334	0.245769129340303	0.440214849789161
MR-PCA	alanine	HMDB0000161	n-acetylornithine	HMDB0003357	bioa_001	M15630	17:40568584-41068584	-0.115566436871715	0.608618948789481	0.849400756182511
MR-PCA	alanine	HMDB0000161	n-acetylornithine	HMDB0003357	bioa_001	M15630	22:18906543-19406543	-0.179300103065439	0.464090816716114	0.699239683226226
MR-PCA	alpha-ketoglutaramate*	HMDB0001552	cystathionine	HMDB0000099	GCST90199885	GCST90200383	3:99879368-100379368	0.154039619480184	0.0683423531786579	0.0241998913176926
MR-PCA	2-hydroxyphenylacetate	HMDB0000669	creatine	HMDB0000064	GCST90200369	M27718	9:131329579-131829579	0.0101498443142389	0.0995417625424458	0.918783910007483
MR-PCA	2-hydroxyphenylacetate	HMDB0000669	creatine	HMDB0000064	GCST90200369	M27718	12:122051275-122551275	-0.387137537585339	0.173699717410711	0.0258288983389713
MR-PCA	methionine	HMDB0000696	methionine	HMDB0000696	bioa_013	M01302	5:89993899-90493899	0.87657320772966	0.236345331879339	0.0002081894172094
MR-PCA	methionine	HMDB0000696	methionine	HMDB0000696	bioa_013	M01302	10:81796208-82296208	1.21202212556841	0.282075166179122	1.73277105818916e-05
MR-PCA	methionine	HMDB0000696	methionine	HMDB0000696	bioa_013	M01302	12:46900176-47464292	0.80305007701809	0.224135837668149	0.0003398368064017
MR-PCA	methionine	HMDB0000696	methionine	HMDB0000696	bioa_013	M01302	12:56615040-57115040	1.12578377837603	0.317288872856332	0.0003879692034446
MR-PCA	docosapentaenoate (n6 dpa; 22:5n6)	HMDB0001976	4-methyl-2-oxopentanoate	HMDB0000695	GCST90199796	M22116	11:61347212-61847212	-0.0757627171448248	0.101491341083741	0.455368816884696
MR-PCA	n-formylanthranilic acid	HMDB0004089	glutamate	HMDB0000148	GCST90199960	bioa_007	2:143548189-144048189	-0.0302053716557949	0.0559068548233875	0.589003749987562
MR-PCA	n-formylanthranilic acid	HMDB0004089	glutamate	HMDB0000148	GCST90199960	bioa_007	17:75643177-76448530	-0.0007071056648033	0.0263527362251178	0.978593456291008
MR-PCA	theobromine	HMDB0002825	spermidine	HMDB0001257	GCST90199644	GCST90200423	19:41121480-41621480	-0.106600942268391	0.0945722120440458	0.259661752730986
MR-PCA	phosphoethanolamine	HMDB0000224	spermidine	HMDB0001257	GCST90200281	bioa_033	1:21573292-22073292	0.0481772085651954	0.0524718021164867	0.358538112004546
MR-PCA	phosphoethanolamine	HMDB0000224	spermidine	HMDB0001257	GCST90200281	bioa_033	1:27206842-27706842	0.0300889037551752	0.0900955611081961	0.738404799783804
MR-PCA	n-acetylglucosaminylasparagine	HMDB0000489	alpha-ketoglutarate	HMDB0000208	GCST90200316	GCST90200455	4:178111987-178611987	0.0424280884908453	0.0906971647713473	0.639927976960725
MR-PCA	n-acetylglucosaminylasparagine	HMDB0000489	alpha-ketoglutarate	HMDB0000208	GCST90200316	GCST90200455	6:167457759-167966043	-0.0297629788116556	0.0362873733297258	0.41210092068051
MR-PCA	n-acetylglucosaminylasparagine	HMDB0000489	alpha-ketoglutarate	HMDB0000208	GCST90200316	GCST90200455	14:94594947-95094947	0.0318794242811304	0.0843373461670505	0.705431409362467
MR-PCA	n-acetylglucosaminylasparagine	HMDB0000489	alpha-ketoglutarate	HMDB0000208	GCST90200316	GCST90200455	17:64055051-64555051	0.0342786337171302	0.0925683956429261	0.711154492468607
MR-PCA	alpha-ketoglutarate	HMDB0000208	n-stearoyl-sphingosine (d18:1/18:0)*	HMDB0004950	GCST90200455	GCST90200341	20:44931392-45517926	0.0553776908693377	0.0730756575837858	0.448562876740758
MR-PCA	inositol 1-phosphate (i1p)	HMDB0000213	n-stearoyl-sphingosine (d18:1/18:0)*	HMDB0004950	M01481	GCST90200341	1:5349333-5849333	-0.0862927041786023	0.0815882605965305	0.290210117178557
MR-PCA	inositol 1-phosphate (i1p)	HMDB0000213	n-stearoyl-sphingosine (d18:1/18:0)*	HMDB0004950	M01481	GCST90200341	4:31607204-32397858	-0.0744397106199223	0.0610499447611318	0.222720946032675
MR-PCA	inositol 1-phosphate (i1p)	HMDB0000213	n-stearoyl-sphingosine (d18:1/18:0)*	HMDB0004950	M01481	GCST90200341	4:66148855-66648855	0.0530153185264319	0.0676960592949758	0.433546407684073
MR-PCA	inositol 1-phosphate (i1p)	HMDB0000213	n-stearoyl-sphingosine (d18:1/18:0)*	HMDB0004950	M01481	GCST90200341	10:114775621-115275621	0.0124082382735577	0.0570693756372558	0.827878115686299
MR-PCA	inositol 1-phosphate (i1p)	HMDB0000213	n-stearoyl-sphingosine (d18:1/18:0)*	HMDB0004950	M01481	GCST90200341	12:62771708-63271708	0.0773288332050144	0.0587263641239891	0.18791733761869
MR-PCA	inositol 1-phosphate (i1p)	HMDB0000213	n-stearoyl-sphingosine (d18:1/18:0)*	HMDB0004950	M01481	GCST90200341	15:77060646-77560646	-0.0750540526047696	0.0730563861881693	0.304258429463868
MR-PCA	dehydroepiandrosterone sulfate (dhea-s)	HMDB0001032	3-methyl-2-oxovalerate	HMDB0000491	M32425	GCST90199631	7:98868801-99739571	-0.12855856640915	0.112259688884212	0.252130853528596
MR-PCA	dehydroepiandrosterone sulfate (dhea-s)	HMDB0001032	3-methyl-2-oxovalerate	HMDB0000491	M32425	GCST90199631	19:48115523-48615523	0.212605853319781	0.115833009065951	0.0664388406255033
MR-PCA	isoleucine	HMDB0000172	biliverdin	HMDB0001008	met-d-Ile	GCST90200706	2:27480940-28253174	1.30183638250586	0.395437705523773	0.0009942801788841
MR-PCA	isoleucine	HMDB0000172	biliverdin	HMDB0001008	met-d-Ile	GCST90200706	2:165251927-165751927	0.0373432945399813	0.477706775413302	0.937691233786095
MR-PCA	isoleucine	HMDB0000172	biliverdin	HMDB0001008	met-d-Ile	GCST90200706	4:88890833-89475171	0.0303119285697561	0.175164027083419	0.862613051939046
MR-PCA	isoleucine	HMDB0000172	biliverdin	HMDB0001008	met-d-Ile	GCST90200706	8:76193463-76693463	0.221832821342596	0.444389276120121	0.617648489303357
MR-PCA	isoleucine	HMDB0000172	biliverdin	HMDB0001008	met-d-Ile	GCST90200706	12:56611458-57111458	0.38648022055858	0.333805093292318	0.246944827543001
MR-PCA	isoleucine	HMDB0000172	biliverdin	HMDB0001008	met-d-Ile	GCST90200706	16:69331471-69831471	-0.038816074556752	0.351255380310127	0.912007532922601
MR-PCA	isoleucine	HMDB0000172	biliverdin	HMDB0001008	met-d-Ile	GCST90200706	16:69865519-70914672	-0.60820487475507	0.295186957389584	0.039359777241517
MR-PCA	isoleucine	HMDB0000172	biliverdin	HMDB0001008	met-d-Ile	GCST90200706	17:6935779-7435779	0.149825736843895	0.321555078808656	0.641257639503196
MR-PCA	isoleucine	HMDB0000172	biliverdin	HMDB0001008	met-d-Ile	GCST90200706	19:49069664-49569664	-0.0224956265514987	0.275997226296637	0.935038986905713
MR-PCA	creatinine	HMDB0000562	xanthine	HMDB0000292	met-d-Creatinine	M03147	1:62775942-63275942	-0.468084547533609	0.579934838790027	0.419589860218524
MR-PCA	creatinine	HMDB0000562	xanthine	HMDB0000292	met-d-Creatinine	M03147	1:78344069-78844069	-0.0810219395040478	0.636261706451125	0.898670837586828
MR-PCA	creatinine	HMDB0000562	xanthine	HMDB0000292	met-d-Creatinine	M03147	1:150079982-151190625	0.225253869004582	0.478048443597922	0.637501738961769
MR-PCA	creatinine	HMDB0000562	xanthine	HMDB0000292	met-d-Creatinine	M03147	1:212502129-213002129	0.252051502739536	0.533777623652464	0.63678175484567
MR-PCA	creatinine	HMDB0000562	xanthine	HMDB0000292	met-d-Creatinine	M03147	2:15538692-16038692	0.08739685419055	0.562830198146504	0.876599768247854
MR-PCA	creatinine	HMDB0000562	xanthine	HMDB0000292	met-d-Creatinine	M03147	2:18426203-18926203	0.878008825927364	0.573968796000752	0.126087224749092
MR-PCA	creatinine	HMDB0000562	xanthine	HMDB0000292	met-d-Creatinine	M03147	2:54331356-54831356	-0.35631893119634	0.591917799406584	0.547191662770157
MR-PCA	creatinine	HMDB0000562	xanthine	HMDB0000292	met-d-Creatinine	M03147	2:73303397-74097901	0.0706683048085729	0.613805778368681	0.908340989579426
MR-PCA	creatinine	HMDB0000562	xanthine	HMDB0000292	met-d-Creatinine	M03147	2:121056440-121556440	0.204295397410946	0.495820774802504	0.680313940584485
MR-PCA	creatinine	HMDB0000562	xanthine	HMDB0000292	met-d-Creatinine	M03147	2:176734544-177234544	-0.268531903060665	0.467556774739004	0.565744482054214
MR-PCA	creatinine	HMDB0000562	xanthine	HMDB0000292	met-d-Creatinine	M03147	2:211293055-211793055	-0.509464009642092	0.480839657715069	0.289358505186507
MR-PCA	creatinine	HMDB0000562	xanthine	HMDB0000292	met-d-Creatinine	M03147	2:217394852-217894852	-0.356118656252766	0.649969579918573	0.583760227157517
MR-PCA	creatinine	HMDB0000562	xanthine	HMDB0000292	met-d-Creatinine	M03147	2:220108198-220608198	-0.793485483546185	0.595657331598713	0.18282162027108
MR-PCA	creatinine	HMDB0000562	xanthine	HMDB0000292	met-d-Creatinine	M03147	3:38187471-38687471	0.032728019348847	0.603335548532208	0.956739859656755
MR-PCA	creatinine	HMDB0000562	xanthine	HMDB0000292	met-d-Creatinine	M03147	3:121465319-121965319	-0.0018004401718441	0.705666097612153	0.997964275367548
MR-PCA	creatinine	HMDB0000562	xanthine	HMDB0000292	met-d-Creatinine	M03147	3:141462708-141962708	-0.556830811103025	0.54368047333949	0.305746664108848
MR-PCA	creatinine	HMDB0000562	xanthine	HMDB0000292	met-d-Creatinine	M03147	3:185024780-185524780	-0.0273664462419923	0.670177150147442	0.967427719395267
MR-PCA	creatinine	HMDB0000562	xanthine	HMDB0000292	met-d-Creatinine	M03147	4:76880934-77664144	-0.0512224859627283	0.283686690446762	0.856712907701212
MR-PCA	creatinine	HMDB0000562	xanthine	HMDB0000292	met-d-Creatinine	M03147	4:103323863-104102802	0.382531963667452	0.54339884027276	0.481456634347416
MR-PCA	creatinine	HMDB0000562	xanthine	HMDB0000292	met-d-Creatinine	M03147	5:39144851-39644851	0.226626349716088	0.457689966354909	0.620492448445479
MR-PCA	creatinine	HMDB0000562	xanthine	HMDB0000292	met-d-Creatinine	M03147	5:53045546-53835870	-0.290646096490526	0.386728730683018	0.452321536463824
MR-PCA	creatinine	HMDB0000562	xanthine	HMDB0000292	met-d-Creatinine	M03147	5:176565124-177065124	-0.280799595578695	0.395055755837535	0.47721764952627
MR-PCA	creatinine	HMDB0000562	xanthine	HMDB0000292	met-d-Creatinine	M03147	6:43556335-44056335	-0.825394602520592	0.498723210628117	0.0979213706103373
MR-PCA	creatinine	HMDB0000562	xanthine	HMDB0000292	met-d-Creatinine	M03147	6:108750742-109250742	-0.247548580914863	0.554134185600461	0.655069736626504
MR-PCA	creatinine	HMDB0000562	xanthine	HMDB0000292	met-d-Creatinine	M03147	6:133547208-134047208	-0.522722902742299	0.520696750323554	0.315431042725981
MR-PCA	creatinine	HMDB0000562	xanthine	HMDB0000292	met-d-Creatinine	M03147	6:160418389-160927934	-0.0579853439482866	0.304241063931015	0.848846723508284
MR-PCA	creatinine	HMDB0000562	xanthine	HMDB0000292	met-d-Creatinine	M03147	7:25488956-25988956	-0.0731684853078201	0.525451387543688	0.889253532039051
MR-PCA	creatinine	HMDB0000562	xanthine	HMDB0000292	met-d-Creatinine	M03147	7:76984640-77791673	-0.442494683032664	0.608546231393313	0.467143844596522
MR-PCA	creatinine	HMDB0000562	xanthine	HMDB0000292	met-d-Creatinine	M03147	7:128492221-128992221	1.71001825843862	0.628394015815605	0.0065035230050247
MR-PCA	creatinine	HMDB0000562	xanthine	HMDB0000292	met-d-Creatinine	M03147	7:151165041-151665041	-0.120165276604061	0.320767960270814	0.707944990406635
MR-PCA	creatinine	HMDB0000562	xanthine	HMDB0000292	met-d-Creatinine	M03147	7:155370831-155870831	0.599238218860697	0.462301476271039	0.194904320692654
MR-PCA	creatinine	HMDB0000562	xanthine	HMDB0000292	met-d-Creatinine	M03147	8:8031142-9250941	-0.0404474159838257	0.470284038053941	0.931461365293685
MR-PCA	creatinine	HMDB0000562	xanthine	HMDB0000292	met-d-Creatinine	M03147	8:10561829-11945872	-0.335550318570128	0.502450639291222	0.504243755789981
MR-PCA	creatinine	HMDB0000562	xanthine	HMDB0000292	met-d-Creatinine	M03147	8:19609539-20109539	-0.552723364235775	0.512390096792208	0.280714378174137
MR-PCA	creatinine	HMDB0000562	xanthine	HMDB0000292	met-d-Creatinine	M03147	8:23527006-24027006	0.146170405953228	0.559457558522732	0.793883018483858
MR-PCA	creatinine	HMDB0000562	xanthine	HMDB0000292	met-d-Creatinine	M03147	9:71184707-71684707	-1.03865747343988	0.491521922904248	0.0345882930036049
MR-PCA	creatinine	HMDB0000562	xanthine	HMDB0000292	met-d-Creatinine	M03147	10:52398454-52898454	0.0029244427122815	0.563644394368928	0.995860231657809
MR-PCA	creatinine	HMDB0000562	xanthine	HMDB0000292	met-d-Creatinine	M03147	11:15629946-16129946	0.31409315118498	0.602631992976028	0.602225886319339
MR-PCA	creatinine	HMDB0000562	xanthine	HMDB0000292	met-d-Creatinine	M03147	11:30504837-31294673	-0.34946550667359	0.47318237619497	0.460184579235732
MR-PCA	creatinine	HMDB0000562	xanthine	HMDB0000292	met-d-Creatinine	M03147	11:116373213-117240760	0.65000571136643	0.37008188778869	0.0790229528896752
MR-PCA	creatinine	HMDB0000562	xanthine	HMDB0000292	met-d-Creatinine	M03147	15:41118334-41871842	0.0243217289690185	0.525407678172563	0.963078187978267
MR-PCA	creatinine	HMDB0000562	xanthine	HMDB0000292	met-d-Creatinine	M03147	15:45400360-46179051	0.238690146254145	0.340545971893247	0.483362722060051
MR-PCA	creatinine	HMDB0000562	xanthine	HMDB0000292	met-d-Creatinine	M03147	15:53700578-54200578	0.0691249767275436	0.539295910877165	0.898009422532405
MR-PCA	creatinine	HMDB0000562	xanthine	HMDB0000292	met-d-Creatinine	M03147	15:76097375-76597375	-0.594042240480904	0.530551612408624	0.262854802108167
MR-PCA	creatinine	HMDB0000562	xanthine	HMDB0000292	met-d-Creatinine	M03147	16:20142332-21335139	-0.127239330430305	0.284628784157957	0.654849023389599
MR-PCA	creatinine	HMDB0000562	xanthine	HMDB0000292	met-d-Creatinine	M03147	16:89453424-89953424	-0.713176768617533	0.603730812272399	0.237490434456004
MR-PCA	creatinine	HMDB0000562	xanthine	HMDB0000292	met-d-Creatinine	M03147	17:19176536-19724875	0.137504715516309	0.687207103231319	0.841408548197863
MR-PCA	creatinine	HMDB0000562	xanthine	HMDB0000292	met-d-Creatinine	M03147	17:37200083-37954217	-0.0911286308973336	0.455615657329704	0.841471141104372
MR-PCA	creatinine	HMDB0000562	xanthine	HMDB0000292	met-d-Creatinine	M03147	17:58690466-59700441	-0.339125698013568	0.362593835448807	0.349645532012043
MR-PCA	creatinine	HMDB0000562	xanthine	HMDB0000292	met-d-Creatinine	M03147	19:32940263-33709298	-0.0306042387158307	0.512261110596582	0.952359976822379
MR-PCA	creatinine	HMDB0000562	xanthine	HMDB0000292	met-d-Creatinine	M03147	20:32653904-33537782	-0.847911779859304	0.578493684375662	0.142723633077079
MR-PCA	creatinine	HMDB0000562	xanthine	HMDB0000292	met-d-Creatinine	M03147	22:38345240-38845240	-0.442003104521269	0.557896197952956	0.428204635645234
MR-PCA	aspartate	HMDB0000191	2-hydroxyglutarate	HMDB0059655	bioa_004	M37253	2:211431243-211931243	-0.11984144917174	0.312367460899086	0.701233906274602
MR-PCA	aspartate	HMDB0000191	2-hydroxyglutarate	HMDB0059655	bioa_004	M37253	4:178111051-178611051	0.106553826656309	0.120288876809541	0.375716619519176
MR-PCA	aspartate	HMDB0000191	2-hydroxyglutarate	HMDB0059655	bioa_004	M37253	12:101969766-102469766	-0.150483057994712	0.178793747892516	0.399979821867085
MR-PCA	paraxanthine	HMDB0001860	kynurenine	HMDB0000684	GCST90199654	GCST90199636	19:41091229-41591229	0.236278655108599	0.0912338618702134	0.0096028038825139
MR-PCA	5-oxoproline	HMDB0000267	valine	HMDB0000883	M01494	GCST90200442	8:144903138-145403138	-0.0151420528454927	0.0457273566217792	0.740540457057379
MR-PCA	betaine	HMDB0000043	cytosine	HMDB0000630	GCST90200425	GCST90200433	2:211290507-211790507	0.240742639443338	0.110333199620766	0.0291124774935643
MR-PCA	betaine	HMDB0000043	cytosine	HMDB0000630	GCST90200425	GCST90200433	5:78081434-78907016	0.0162682216005645	0.0648754830781169	0.801999127143699
MR-PCA	betaine	HMDB0000043	cytosine	HMDB0000630	GCST90200425	GCST90200433	6:160264283-160825366	0.150985024961026	0.0813309928769745	0.0633927650137236
MR-PCA	betaine	HMDB0000043	cytosine	HMDB0000630	GCST90200425	GCST90200433	12:68601-568601	0.0055489837823917	0.0763235294737225	0.942042104433467
MR-PCA	betaine	HMDB0000043	cytosine	HMDB0000630	GCST90200425	GCST90200433	17:17178278-17678278	0.0578259955344275	0.116603966892119	0.619952329614021
MR-PCA	betaine	HMDB0000043	cytosine	HMDB0000630	GCST90200425	GCST90200433	21:44165982-44665982	0.140630263741899	0.126981876860263	0.268085179335839
MR-PCA	trans-urocanate	HMDB0000301	glucuronate	HMDB0000127	GCST90200416	GCST90199641	8:17963874-18463874	-0.102071903204692	0.0932057703182023	0.273462187750747
MR-PCA	trans-urocanate	HMDB0000301	glucuronate	HMDB0000127	GCST90200416	GCST90199641	12:96124750-96624750	-0.007423853835238	0.0551914684630233	0.892998596189877
MR-PCA	trans-urocanate	HMDB0000301	glucuronate	HMDB0000127	GCST90200416	GCST90199641	19:51269710-51769710	-0.0940841395141037	0.0686676146425049	0.170643685354011
MR-PCA	n1-methyl-2-pyridone-5-carboxamide	HMDB0004193	biliverdin	HMDB0001008	GCST90199778	M02137	2:135485648-135985648	0.190788667783646	0.176020587616364	0.27840925837024
MR-PCA	alanine	HMDB0000161	creatine	HMDB0000064	met-d-Ala	M27718	1:206970800-207470800	0.181376485780197	0.351629850671425	0.605982563585919
MR-PCA	alanine	HMDB0000161	creatine	HMDB0000064	met-d-Ala	M27718	2:27480940-28253616	-0.0948660690166565	0.324372198493176	0.769934524518685
MR-PCA	alanine	HMDB0000161	creatine	HMDB0000064	met-d-Ala	M27718	2:64970910-65916674	0.0117183584085248	0.284146603312329	0.967104137571155
MR-PCA	alanine	HMDB0000161	creatine	HMDB0000064	met-d-Ala	M27718	3:122879946-123379946	-0.235203223075336	0.563501255236215	0.676388711198171
MR-PCA	alanine	HMDB0000161	creatine	HMDB0000064	met-d-Ala	M27718	3:159754026-160551365	-0.267900739681712	0.462777555186489	0.562658381031698
MR-PCA	alanine	HMDB0000161	creatine	HMDB0000064	met-d-Ala	M27718	4:88958565-89458565	-0.375795009523145	0.517878307605413	0.468057368189964
MR-PCA	alanine	HMDB0000161	creatine	HMDB0000064	met-d-Ala	M27718	5:35692098-36469710	-0.956246245509807	0.518166101617913	0.0649730554762607
MR-PCA	alanine	HMDB0000161	creatine	HMDB0000064	met-d-Ala	M27718	6:20453952-20953952	0.801213616203785	0.458922943972001	0.0808358859492721
MR-PCA	alanine	HMDB0000161	creatine	HMDB0000064	met-d-Ala	M27718	8:17128898-17669461	-0.600977660062456	0.383884572129961	0.117461834344183
MR-PCA	alanine	HMDB0000161	creatine	HMDB0000064	met-d-Ala	M27718	8:49725746-50225746	1.85821345199285	0.595210778148776	0.0017966240714562
MR-PCA	alanine	HMDB0000161	creatine	HMDB0000064	met-d-Ala	M27718	8:117935733-118435733	0.612907788537237	0.466356961528888	0.188763420535648
MR-PCA	alanine	HMDB0000161	creatine	HMDB0000064	met-d-Ala	M27718	8:145497920-145997920	0.364476834710522	0.521534917612151	0.484643191880068
MR-PCA	alanine	HMDB0000161	creatine	HMDB0000064	met-d-Ala	M27718	9:4033137-4533137	1.15231595241783	0.470843647272277	0.0143913768169467
MR-PCA	alanine	HMDB0000161	creatine	HMDB0000064	met-d-Ala	M27718	11:8005408-8505408	-0.174766484292016	0.420195886613592	0.677470962733363
MR-PCA	alanine	HMDB0000161	creatine	HMDB0000064	met-d-Ala	M27718	12:46544011-47796599	0.307106675357329	0.2446601093485	0.20939236129238
MR-PCA	alanine	HMDB0000161	creatine	HMDB0000064	met-d-Ala	M27718	12:56610577-57110577	0.175654851882698	0.252088012166419	0.48592815231518
MR-PCA	alanine	HMDB0000161	creatine	HMDB0000064	met-d-Ala	M27718	12:59740767-60240767	-0.131704796432896	0.42678174482372	0.757625910025566
MR-PCA	alanine	HMDB0000161	creatine	HMDB0000064	met-d-Ala	M27718	12:122367989-122867989	-0.990653026176194	0.493544977376901	0.0447263126909674
MR-PCA	alanine	HMDB0000161	creatine	HMDB0000064	met-d-Ala	M27718	16:69383883-70933639	0.334924572694338	0.264836945917969	0.205998812875296
MR-PCA	alanine	HMDB0000161	creatine	HMDB0000064	met-d-Ala	M27718	17:79391534-79891534	0.128391242075762	0.529678236082325	0.808474274994683
MR-PCA	alanine	HMDB0000161	creatine	HMDB0000064	met-d-Ala	M27718	21:32796216-33296216	0.293168054539674	0.643955791328506	0.64892137184101
MR-PCA	alanine	HMDB0000161	creatine	HMDB0000064	met-d-Ala	M27718	22:18934095-19434095	-0.181649394268115	0.633797898250022	0.77441509044733
MR-PCA	n-acetylornithine	HMDB0003357	creatine	HMDB0000064	M15630	M27718	2:73124156-74349562	0.0019976838684394	0.0249771637530821	0.936252834349502
MR-PCA	tyrosine	HMDB0000158	creatinine	HMDB0000562	GCST90200427	M00513	6:111308006-112158646	-0.108943100278133	0.116386845049725	0.349251010331041
MR-PCA	sphingosine 1-phosphate	HMDB0000277	cystathionine	HMDB0000099	GCST90199657	GCST90200383	17:74160792-74684003	0.0103732016175221	0.0853805031730291	0.903299926685037
MR-PCA	creatine	HMDB0000064	glycine	HMDB0000123	M27718	met-d-Gly	2:211346498-211846498	2.10220351388527	0.0316613742781889	0.0
MR-PCA	phosphate	HMDB0001429	adenosine 5'-diphosphate (adp)	HMDB0001341	GCST90200393	GCST90200355	1:21570042-22070042	0.266323226905507	0.108504863795315	0.0141087757383013
MR-PCA	pyruvate	HMDB0000243	cystine	HMDB0000192	met-d-Pyruvate	GCST90200382	1:25486369-25986369	-0.267124085024018	0.536574706162999	0.618602425172226
MR-PCA	pyruvate	HMDB0000243	cystine	HMDB0000192	met-d-Pyruvate	GCST90200382	1:154991807-156271079	-0.427706561361855	0.285206476503986	0.133708115725431
MR-PCA	pyruvate	HMDB0000243	cystine	HMDB0000192	met-d-Pyruvate	GCST90200382	1:207429229-207929229	0.0668906712553428	0.500462944449981	0.893673342108411
MR-PCA	pyruvate	HMDB0000243	cystine	HMDB0000192	met-d-Pyruvate	GCST90200382	2:27480940-28253616	0.384125699744533	0.428278979473058	0.36976943532611
MR-PCA	pyruvate	HMDB0000243	cystine	HMDB0000192	met-d-Pyruvate	GCST90200382	2:60468043-60968043	0.303953407306542	0.369666035317437	0.410941538940964
MR-PCA	pyruvate	HMDB0000243	cystine	HMDB0000192	met-d-Pyruvate	GCST90200382	2:173097338-173854224	0.108395117567631	0.205537296827896	0.597933587123556
MR-PCA	pyruvate	HMDB0000243	cystine	HMDB0000192	met-d-Pyruvate	GCST90200382	3:56611222-57111222	-0.219356125876931	0.377550375967033	0.56124160058838
MR-PCA	pyruvate	HMDB0000243	cystine	HMDB0000192	met-d-Pyruvate	GCST90200382	5:35956855-36456855	0.374164152161348	0.389975816894301	0.33732970199299
MR-PCA	pyruvate	HMDB0000243	cystine	HMDB0000192	met-d-Pyruvate	GCST90200382	5:131157493-131957429	0.403890705543174	0.421548157741369	0.338005858001938
MR-PCA	pyruvate	HMDB0000243	cystine	HMDB0000192	met-d-Pyruvate	GCST90200382	7:50177982-50677982	0.0385840750911781	0.403408661533272	0.923802418527237
MR-PCA	pyruvate	HMDB0000243	cystine	HMDB0000192	met-d-Pyruvate	GCST90200382	8:106322270-106822270	-0.0015761057837922	0.463833970662217	0.997288797003669
MR-PCA	pyruvate	HMDB0000243	cystine	HMDB0000192	met-d-Pyruvate	GCST90200382	9:135611502-136391870	0.0986579275670829	0.221238952214007	0.655645063084618
MR-PCA	pyruvate	HMDB0000243	cystine	HMDB0000192	met-d-Pyruvate	GCST90200382	10:2869150-3388009	0.193232932145643	0.172354007626925	0.262228373223429
MR-PCA	pyruvate	HMDB0000243	cystine	HMDB0000192	met-d-Pyruvate	GCST90200382	11:56961646-57461646	0.0673481582889172	0.427083523318726	0.87469857598436
MR-PCA	pyruvate	HMDB0000243	cystine	HMDB0000192	met-d-Pyruvate	GCST90200382	12:48145900-49077761	-0.0503409626436327	0.152999761270994	0.742135723831051
MR-PCA	pyruvate	HMDB0000243	cystine	HMDB0000192	met-d-Pyruvate	GCST90200382	16:69379588-70929689	-0.0400053585864958	0.269654571459008	0.882060403336899
MR-PCA	pyruvate	HMDB0000243	cystine	HMDB0000192	met-d-Pyruvate	GCST90200382	16:70994871-71494871	0.224013847518961	0.429776684292922	0.602204375780801
MR-PCA	pyruvate	HMDB0000243	cystine	HMDB0000192	met-d-Pyruvate	GCST90200382	16:87636490-88136490	-0.199476245674661	0.399886433344278	0.617897572296589
MR-PCA	pyruvate	HMDB0000243	cystine	HMDB0000192	met-d-Pyruvate	GCST90200382	18:43532791-44032791	0.585546468490545	0.391287604824927	0.134533678101644
MR-PCA	pyruvate	HMDB0000243	cystine	HMDB0000192	met-d-Pyruvate	GCST90200382	21:45449580-45972811	-0.168247007790576	0.261980287954924	0.520735237492635
MR-PCA	histidine	HMDB0000177	3-hydroxybutyrate (bhba)	HMDB0000011	bioa_009	GCST90200367	2:27492603-27992603	1.39349047477975	0.507784642198719	0.0060648431442813
MR-PCA	histidine	HMDB0000177	3-hydroxybutyrate (bhba)	HMDB0000011	bioa_009	GCST90200367	2:211331245-211831245	-0.445726186501357	0.317121554034682	0.159861552970964
MR-PCA	histidine	HMDB0000177	3-hydroxybutyrate (bhba)	HMDB0000011	bioa_009	GCST90200367	3:186208322-186708322	0.14221345668654	0.293610013859788	0.628129167597287
MR-PCA	histidine	HMDB0000177	3-hydroxybutyrate (bhba)	HMDB0000011	bioa_009	GCST90200367	4:186893802-187393802	-0.239489812517423	0.23437202172353	0.306858440020215
MR-PCA	histidine	HMDB0000177	3-hydroxybutyrate (bhba)	HMDB0000011	bioa_009	GCST90200367	12:56615040-57115040	-0.274358730385934	0.425314411488341	0.518880052080772
MR-PCA	histidine	HMDB0000177	3-hydroxybutyrate (bhba)	HMDB0000011	bioa_009	GCST90200367	12:96083535-96730076	0.108978091414435	0.150216515792432	0.468161637468961
MR-PCA	histidine	HMDB0000177	3-hydroxybutyrate (bhba)	HMDB0000011	bioa_009	GCST90200367	14:21229605-21729605	0.417418678598869	0.316568120967892	0.187311375094084
MR-PCA	histidine	HMDB0000177	3-hydroxybutyrate (bhba)	HMDB0000011	bioa_009	GCST90200367	15:58473939-58973939	0.356703021024087	0.344186707653473	0.300031941472206
MR-PCA	glycochenodeoxycholate	HMDB0000637	3-hydroxybutyrate (bhba)	HMDB0000011	M32346	M00542	6:156877825-157377825	-0.364318620940125	0.160096889537454	0.0228691609208614
MR-PCA	citrate	HMDB0000094	glutamate	HMDB0000148	GCST90200304	bioa_007	5:14503745-15117020	0.0849462567307083	0.058941182685196	0.14952711387446
MR-PCA	citrate	HMDB0000094	glutamate	HMDB0000148	GCST90200304	bioa_007	17:6357018-6961881	-0.0208064660964046	0.0369734348824702	0.573611291071367
MR-PCA	citrate	HMDB0000094	glutamate	HMDB0000148	GCST90200304	bioa_007	22:19003274-19503274	0.100273392029333	0.0551176638923191	0.0688716875885181
MR-PCA	glutamine	HMDB0000641	3-methyl-2-oxovalerate	HMDB0000491	GCST90200419	M15676	12:56335248-57115338	-0.0539039362165345	0.071661836277303	0.451931607791305
MR-PCA	spermidine	HMDB0001257	7-methylxanthine	HMDB0001991	bioa_033	M34390	1:247760300-248289451	0.104956655605506	0.100431837589169	0.295998187418896
MR-PCA	lactate	HMDB0000190	myo-inositol	HMDB0000211	met-d-Lactate	M19934	2:27348097-28101918	0.378931942183554	0.600855217270139	0.528266569140221
MR-PCA	lactate	HMDB0000190	myo-inositol	HMDB0000211	met-d-Lactate	M19934	6:135171067-135671067	-0.475406489746863	0.443419667502959	0.283658646314979
MR-PCA	lactate	HMDB0000190	myo-inositol	HMDB0000211	met-d-Lactate	M19934	8:106333124-106833124	0.0423081621992969	0.600867137634018	0.943865865770811
MR-PCA	lactate	HMDB0000190	myo-inositol	HMDB0000211	met-d-Lactate	M19934	9:4513176-5186407	-0.437896251789502	0.347345066717379	0.20741869081654
MR-PCA	lactate	HMDB0000190	myo-inositol	HMDB0000211	met-d-Lactate	M19934	10:2727379-3389269	-0.0452375067504137	0.27826271363631	0.870856054505562
MR-PCA	lactate	HMDB0000190	myo-inositol	HMDB0000211	met-d-Lactate	M19934	11:118839742-119339742	0.0435692283876074	0.528917965137817	0.934349100396079
MR-PCA	lactate	HMDB0000190	myo-inositol	HMDB0000211	met-d-Lactate	M19934	12:111162908-111662908	1.14672586749902	0.570331363601817	0.0443644568489483
MR-PCA	lactate	HMDB0000190	myo-inositol	HMDB0000211	met-d-Lactate	M19934	12:111682800-113133476	1.35991294005304	0.39610224161575	0.0005964201330683
MR-PCA	cortisol	HMDB0000063	sphinganine	HMDB0000269	GCST90200378	GCST90200374	14:94554700-95054700	-0.0873057940282622	0.101353534146425	0.389018538118351
MR-PCA	docosahexaenoate (dha; 22:6n3)	HMDB0002183	5,6-dihydrothymine	HMDB0000079	GCST90199651	GCST90200339	11:61376206-61876206	0.0499441656050271	0.123433497583283	0.685753854319602
MR-PCA	citrulline	HMDB0000904	3-methyl-2-oxobutyrate	HMDB0000019	GCST90200403	M21047	2:211084708-211584708	-0.177996903642179	0.134867954550669	0.18690631524073
MR-PCA	citrulline	HMDB0000904	3-methyl-2-oxobutyrate	HMDB0000019	GCST90200403	M21047	9:133044244-133573675	-0.121748545771185	0.117569683143623	0.300415064818947
MR-PCA	cytidine	HMDB0000089	taurocholate	HMDB0000036	GCST90200429	GCST90200333	15:85255020-85755020	0.0103130023208915	0.0915821142219325	0.91034027226547
MR-PCA	choline	HMDB0000097	sphinganine-1-phosphate	HMDB0001383	GCST90200327	GCST90199845	2:211290507-211790507	-0.104233896744248	0.144102252194759	0.469475398397749
MR-PCA	choline	HMDB0000097	sphinganine-1-phosphate	HMDB0001383	GCST90200327	GCST90199845	17:17175631-17675631	0.144694952337844	0.0924554817582802	0.117577524305093
MR-PCA	glycine	HMDB0000123	kynurenine	HMDB0000684	GCST90200707	GCST90199636	1:75967169-76467169	0.281066204430062	0.141318951710033	0.0467146312492746
MR-PCA	glycine	HMDB0000123	kynurenine	HMDB0000684	GCST90200707	GCST90199636	2:211036896-212058697	-0.0097759225799173	0.0296482463529266	0.741603822743377
MR-PCA	glycine	HMDB0000123	kynurenine	HMDB0000684	GCST90200707	GCST90199636	3:125659669-126159669	-0.013254140019615	0.0890788147988325	0.88171842775683
MR-PCA	glycine	HMDB0000123	kynurenine	HMDB0000684	GCST90200707	GCST90199636	9:6290540-6790540	0.196815772489547	0.0943194081389507	0.0369157757515531
MR-PCA	tryptophan	HMDB0000929	methionine	HMDB0000696	M00054	GCST90200391	3:189559163-190059163	0.18274789953081	0.159964634300752	0.253276619669128
MR-PCA	tryptophan	HMDB0000929	methionine	HMDB0000696	M00054	GCST90200391	5:153760041-154260041	-0.049695346695908	0.143072272860878	0.728332630227519
MR-PCA	tryptophan	HMDB0000929	methionine	HMDB0000696	M00054	GCST90200391	6:111281159-111781159	-0.0156686827751594	0.143007725413811	0.912754140179347
MR-PCA	tryptophan	HMDB0000929	methionine	HMDB0000696	M00054	GCST90200391	6:125293311-125793311	-0.0587417281177165	0.16778368886504	0.72626070493594
MR-PCA	tryptophan	HMDB0000929	methionine	HMDB0000696	M00054	GCST90200391	7:14057409-14557409	0.0140381527207708	0.0980455799479687	0.886148132821706
MR-PCA	tryptophan	HMDB0000929	methionine	HMDB0000696	M00054	GCST90200391	11:116404435-116904435	0.140387458391549	0.117470635255842	0.232053608228399
MR-PCA	tryptophan	HMDB0000929	methionine	HMDB0000696	M00054	GCST90200391	16:53794515-54294515	-0.152197386340784	0.170160813906341	0.371090454147648
MR-PCA	histidine	HMDB0000177	alanine	HMDB0000161	met-d-His	met-d-Ala	1:168963261-169463261	-0.117711667065672	0.12666502470687	0.352726028928226
MR-PCA	histidine	HMDB0000177	alanine	HMDB0000161	met-d-His	met-d-Ala	2:27491237-27991237	-1.27348437686335	0.116178274375713	5.854228202565769e-28
MR-PCA	histidine	HMDB0000177	alanine	HMDB0000161	met-d-His	met-d-Ala	2:211290507-212074453	0.405480650577869	0.0622605253432104	7.383926080985919e-11
MR-PCA	histidine	HMDB0000177	alanine	HMDB0000161	met-d-His	met-d-Ala	3:148408762-149190142	0.107199364339811	0.0639132098258961	0.0934907515772695
MR-PCA	histidine	HMDB0000177	alanine	HMDB0000161	met-d-His	met-d-Ala	6:134622121-135122121	0.162516350387504	0.10188987106329	0.110707833135213
MR-PCA	histidine	HMDB0000177	alanine	HMDB0000161	met-d-His	met-d-Ala	8:145389726-145889726	0.422006810600888	0.126633448632112	0.0008606741128354
MR-PCA	histidine	HMDB0000177	alanine	HMDB0000161	met-d-His	met-d-Ala	11:8005408-8505408	0.395192085712701	0.0927419798793182	2.03332547440265e-05
MR-PCA	histidine	HMDB0000177	alanine	HMDB0000161	met-d-His	met-d-Ala	12:46932531-47432531	1.31906025357489	0.122604049264215	5.39251704639685e-27
MR-PCA	histidine	HMDB0000177	alanine	HMDB0000161	met-d-His	met-d-Ala	12:56610020-57110020	1.36500848010467	0.0882817623474042	6.2669045380257e-54
MR-PCA	histidine	HMDB0000177	alanine	HMDB0000161	met-d-His	met-d-Ala	12:95659569-96755187	0.0366137028065285	0.0304548749386266	0.229275211182146
MR-PCA	histidine	HMDB0000177	alanine	HMDB0000161	met-d-His	met-d-Ala	14:21241151-21765620	0.0662424354798678	0.0564399849175259	0.240523550783964
MR-PCA	histidine	HMDB0000177	alanine	HMDB0000161	met-d-His	met-d-Ala	14:24625832-25125832	0.06207329205438	0.0959490316527689	0.517670604261705
MR-PCA	histidine	HMDB0000177	alanine	HMDB0000161	met-d-His	met-d-Ala	14:94599201-95099201	-0.0476613302301709	0.101859082892353	0.639845815312344
MR-PCA	histidine	HMDB0000177	alanine	HMDB0000161	met-d-His	met-d-Ala	15:43028726-45092210	0.259284182717963	0.12221679161076	0.0338788817553992
MR-PCA	histidine	HMDB0000177	alanine	HMDB0000161	met-d-His	met-d-Ala	20:38915692-39415692	0.214930044155603	0.106783414180977	0.0441392338902391
MR-PCA	bilirubin (z,z)	HMDB0000054	taurochenodeoxycholate	HMDB0000951	GCST90200704	M18494	2:233988949-235124783	0.0104790535901792	0.0276200168656929	0.70439033465954
MR-PCA	bilirubin (z,z)	HMDB0000054	taurochenodeoxycholate	HMDB0000951	GCST90200704	M18494	12:21093886-21593886	-0.0481177342687347	0.160682228149191	0.764589874877102
MR-PCA	lactate	HMDB0000190	guanidinoacetate	HMDB0000128	met-d-Lactate	GCST90200384	2:27348097-28101918	-0.414705243840162	0.417886572966277	0.321008729806904
MR-PCA	lactate	HMDB0000190	guanidinoacetate	HMDB0000128	met-d-Lactate	GCST90200384	6:135171067-135671067	-0.414241715196748	0.396318068611689	0.295918802762194
MR-PCA	lactate	HMDB0000190	guanidinoacetate	HMDB0000128	met-d-Lactate	GCST90200384	8:106333124-106833124	-0.723577315210042	0.516366134420315	0.161128172249466
MR-PCA	lactate	HMDB0000190	guanidinoacetate	HMDB0000128	met-d-Lactate	GCST90200384	9:4513176-5186407	0.469043920327773	0.269406693905459	0.081679111171551
MR-PCA	lactate	HMDB0000190	guanidinoacetate	HMDB0000128	met-d-Lactate	GCST90200384	10:2727379-3389269	-0.275926592090334	0.234476887789072	0.239285234167466
MR-PCA	lactate	HMDB0000190	guanidinoacetate	HMDB0000128	met-d-Lactate	GCST90200384	11:118839742-119339742	-0.163089671298515	0.421350459538377	0.698708692870977
MR-PCA	lactate	HMDB0000190	guanidinoacetate	HMDB0000128	met-d-Lactate	GCST90200384	12:111682800-113133476	-0.617330093624566	0.339968750533686	0.0693943607728787
MR-PCA	lactate	HMDB0000190	guanidinoacetate	HMDB0000128	met-d-Lactate	GCST90200384	20:8379807-8879807	0.741033212369362	0.359792752901401	0.039435716993642
MR-PCA	lactate	HMDB0000190	guanidinoacetate	HMDB0000128	met-d-Lactate	GCST90200384	22:21708872-22208872	-0.769452077793717	0.610192566531404	0.207309289160704
MR-PCA	hypoxanthine	HMDB0000157	glycerol	HMDB0000131	M03127	M15122	6:16038192-16538192	0.0282423382050811	0.113005141412776	0.802648577903968
MR-PCA	urate	HMDB0000289	4-methyl-2-oxopentanoate	HMDB0000695	GCST90200307	GCST90199655	2:207223753-207723753	0.208433334892304	0.117975756685696	0.0772705789363653
MR-PCA	urate	HMDB0000289	4-methyl-2-oxopentanoate	HMDB0000695	GCST90200307	GCST90199655	4:9672167-10439135	0.0073058365845904	0.059957048641495	0.903016887284282
MR-PCA	urate	HMDB0000289	4-methyl-2-oxopentanoate	HMDB0000695	GCST90200307	GCST90199655	4:88802323-89302323	-0.0458451105070241	0.119246440412127	0.70063987385413
MR-PCA	urate	HMDB0000289	4-methyl-2-oxopentanoate	HMDB0000695	GCST90200307	GCST90199655	11:64114866-64614866	0.198243096940374	0.12011609484693	0.0988552057102811
MR-PCA	urate	HMDB0000289	4-methyl-2-oxopentanoate	HMDB0000695	GCST90200307	GCST90199655	12:114208961-114708961	0.207852541214568	0.122172085491325	0.0888848672994759
MR-PCA	thyroxine	HMDB0000248	lactate	HMDB0000190	GCST90200293	met-d-Lactate	2:234397317-234897317	0.0753566511829529	0.0379325602878502	0.0469672472887069
MR-PCA	thyroxine	HMDB0000248	lactate	HMDB0000190	GCST90200293	met-d-Lactate	12:121166650-121666650	-0.0490202797067571	0.0402776896956295	0.223582194060858
MR-PCA	asparagine	HMDB0000168	threonine	HMDB0000167	GCST90200452	GCST90200432	2:211293055-211793055	0.855299640128267	0.122362215694911	2.7508242587098498e-12
MR-PCA	asparagine	HMDB0000168	threonine	HMDB0000167	GCST90200452	GCST90200432	7:97139584-97639584	0.482738987712071	0.111374573405785	1.46175884495507e-05
MR-PCA	asparagine	HMDB0000168	threonine	HMDB0000167	GCST90200452	GCST90200432	11:61850353-62350353	0.0646355611385488	0.100710111116919	0.521004263011029
MR-PCA	asparagine	HMDB0000168	threonine	HMDB0000167	GCST90200452	GCST90200432	14:103842789-104825326	0.0277608179456725	0.0377492574737957	0.462095696066315
MR-PCA	pyruvate	HMDB0000243	aspartate	HMDB0000191	met-d-Pyruvate	GCST90200370	1:25486369-25986369	0.72243844123557	0.534041066237271	0.176126900742797
MR-PCA	pyruvate	HMDB0000243	aspartate	HMDB0000191	met-d-Pyruvate	GCST90200370	1:154991807-156271079	-0.194714150533471	0.283896898670891	0.492800010822917
MR-PCA	pyruvate	HMDB0000243	aspartate	HMDB0000191	met-d-Pyruvate	GCST90200370	1:207429229-207929229	-0.490901065318632	0.498153991861582	0.324407797023482
MR-PCA	pyruvate	HMDB0000243	aspartate	HMDB0000191	met-d-Pyruvate	GCST90200370	2:27480940-28253616	0.0731996326484262	0.426297941723728	0.863665499610283
MR-PCA	pyruvate	HMDB0000243	aspartate	HMDB0000191	met-d-Pyruvate	GCST90200370	2:60468043-60968043	0.128262434333147	0.367974515414144	0.727417137245875
MR-PCA	pyruvate	HMDB0000243	aspartate	HMDB0000191	met-d-Pyruvate	GCST90200370	2:173097338-173854224	0.823764752473979	0.204483975050565	5.61326245004898e-05
MR-PCA	pyruvate	HMDB0000243	aspartate	HMDB0000191	met-d-Pyruvate	GCST90200370	3:56611222-57111222	2.59239527708493	0.375991657566218	5.39325686093634e-12
MR-PCA	pyruvate	HMDB0000243	aspartate	HMDB0000191	met-d-Pyruvate	GCST90200370	5:35956855-36456855	-0.228219170130719	0.388152983473589	0.556557858722603
MR-PCA	pyruvate	HMDB0000243	aspartate	HMDB0000191	met-d-Pyruvate	GCST90200370	5:131157493-131957429	0.131148043046602	0.419608902758025	0.754623873222647
MR-PCA	pyruvate	HMDB0000243	aspartate	HMDB0000191	met-d-Pyruvate	GCST90200370	7:50177982-50677982	0.997743403299697	0.401514919733416	0.0129570625766199
MR-PCA	pyruvate	HMDB0000243	aspartate	HMDB0000191	met-d-Pyruvate	GCST90200370	8:106322270-106822270	-0.289859149731888	0.461701113410957	0.530130438359303
MR-PCA	pyruvate	HMDB0000243	aspartate	HMDB0000191	met-d-Pyruvate	GCST90200370	9:135611502-136391870	0.0255169227110778	0.220213348243416	0.907752685473861
MR-PCA	pyruvate	HMDB0000243	aspartate	HMDB0000191	met-d-Pyruvate	GCST90200370	10:2869150-3388009	0.797811369971044	0.171426429627993	3.25623467779595e-06
MR-PCA	pyruvate	HMDB0000243	aspartate	HMDB0000191	met-d-Pyruvate	GCST90200370	11:56961646-57461646	-0.170745906601986	0.425130389495506	0.687954983164146
MR-PCA	pyruvate	HMDB0000243	aspartate	HMDB0000191	met-d-Pyruvate	GCST90200370	12:48145900-49077761	0.282929224971873	0.152291964591362	0.0631962895010934
MR-PCA	pyruvate	HMDB0000243	aspartate	HMDB0000191	met-d-Pyruvate	GCST90200370	16:69379588-70929689	-0.358694928048522	0.268418434378123	0.181442260693076
MR-PCA	pyruvate	HMDB0000243	aspartate	HMDB0000191	met-d-Pyruvate	GCST90200370	16:70994871-71494871	0.0687594616698002	0.427798196362334	0.872307058744586
MR-PCA	pyruvate	HMDB0000243	aspartate	HMDB0000191	met-d-Pyruvate	GCST90200370	16:87636490-88136490	0.14674096169491	0.398038070244286	0.712380705080535
MR-PCA	pyruvate	HMDB0000243	aspartate	HMDB0000191	met-d-Pyruvate	GCST90200370	18:43532791-44032791	0.198228117363893	0.389495732219821	0.610797593659379
MR-PCA	pyruvate	HMDB0000243	aspartate	HMDB0000191	met-d-Pyruvate	GCST90200370	21:45449580-45972811	-0.0228168173607161	0.260775213923179	0.930277175644296
MR-PCA	choline	HMDB0000097	bilirubin (z,z)	HMDB0000054	GCST90200327	GCST90200704	2:211290507-211790507	-0.232686186374883	0.142892579661551	0.103440231615722
MR-PCA	choline	HMDB0000097	bilirubin (z,z)	HMDB0000054	GCST90200327	GCST90200704	17:17175631-17675631	0.160833201393204	0.0916937160250584	0.0794259784429419
MR-PCA	threonine	HMDB0000167	phenylalanine	HMDB0000159	GCST90200432	M00064	2:27589369-28089369	-0.0356028990282476	0.166731366727082	0.830910082476403
MR-PCA	threonine	HMDB0000167	phenylalanine	HMDB0000159	GCST90200432	M00064	14:100594368-101094368	0.300741804130633	0.255104101759272	0.238438655643956
MR-PCA	glycine	HMDB0000123	n-palmitoyl-sphingosine (d18:1/16:0)	HMDB0004949	met-d-Gly	GCST90200336	1:11606378-12106378	-0.454812677200229	0.509950080382777	0.37245893812205
MR-PCA	glycine	HMDB0000123	n-palmitoyl-sphingosine (d18:1/16:0)	HMDB0004949	met-d-Gly	GCST90200336	1:75982013-76482013	0.443060492050952	0.334832631861087	0.185758993020796
MR-PCA	glycine	HMDB0000123	n-palmitoyl-sphingosine (d18:1/16:0)	HMDB0004949	met-d-Gly	GCST90200336	1:120004506-120504506	-0.140533274338601	0.374544363515705	0.707503333279902
MR-PCA	glycine	HMDB0000123	n-palmitoyl-sphingosine (d18:1/16:0)	HMDB0004949	met-d-Gly	GCST90200336	1:151589838-152089838	-1.12286640078881	0.596046881043185	0.0595844772359936
MR-PCA	glycine	HMDB0000123	n-palmitoyl-sphingosine (d18:1/16:0)	HMDB0004949	met-d-Gly	GCST90200336	2:165276338-165776338	-0.667217922683347	0.444513824232241	0.133354006536765
MR-PCA	glycine	HMDB0000123	n-palmitoyl-sphingosine (d18:1/16:0)	HMDB0004949	met-d-Gly	GCST90200336	2:208538752-212979649	0.0608441558368498	0.0327312917533302	0.0630414977766221
MR-PCA	glycine	HMDB0000123	n-palmitoyl-sphingosine (d18:1/16:0)	HMDB0004949	met-d-Gly	GCST90200336	2:226790540-227290540	-0.408163002350974	0.448406481021127	0.36268950138787
MR-PCA	glycine	HMDB0000123	n-palmitoyl-sphingosine (d18:1/16:0)	HMDB0004949	met-d-Gly	GCST90200336	3:12110357-12610357	0.298505617997699	0.404978574730118	0.46106767952265
MR-PCA	glycine	HMDB0000123	n-palmitoyl-sphingosine (d18:1/16:0)	HMDB0004949	met-d-Gly	GCST90200336	3:48534270-49826414	0.334296155310604	0.390975014517148	0.392533423147798
MR-PCA	glycine	HMDB0000123	n-palmitoyl-sphingosine (d18:1/16:0)	HMDB0004949	met-d-Gly	GCST90200336	3:125116791-126249375	-0.11065444470568	0.146855847030626	0.451155385204152
MR-PCA	glycine	HMDB0000123	n-palmitoyl-sphingosine (d18:1/16:0)	HMDB0004949	met-d-Gly	GCST90200336	4:102676923-103438709	-0.0121715869675123	0.397692470634216	0.975584135671532
MR-PCA	glycine	HMDB0000123	n-palmitoyl-sphingosine (d18:1/16:0)	HMDB0004949	met-d-Gly	GCST90200336	5:90005685-90505685	0.480092126899355	0.463047811674966	0.299824892075183
MR-PCA	glycine	HMDB0000123	n-palmitoyl-sphingosine (d18:1/16:0)	HMDB0004949	met-d-Gly	GCST90200336	5:131427047-131927047	-0.4947139392847	0.580592703939576	0.39416729413164
MR-PCA	glycine	HMDB0000123	n-palmitoyl-sphingosine (d18:1/16:0)	HMDB0004949	met-d-Gly	GCST90200336	6:131620261-132120261	1.40244846606365	0.697615486987447	0.0443945872066391
MR-PCA	glycine	HMDB0000123	n-palmitoyl-sphingosine (d18:1/16:0)	HMDB0004949	met-d-Gly	GCST90200336	6:160518860-161018860	-0.973640712415939	0.450064122233158	0.0305152104474885
MR-PCA	glycine	HMDB0000123	n-palmitoyl-sphingosine (d18:1/16:0)	HMDB0004949	met-d-Gly	GCST90200336	7:55560073-56715237	0.0800912737752647	0.235297810499932	0.73356844199733
MR-PCA	glycine	HMDB0000123	n-palmitoyl-sphingosine (d18:1/16:0)	HMDB0004949	met-d-Gly	GCST90200336	8:8915380-9434231	-0.148949507155282	0.223086271110073	0.504339980866435
MR-PCA	glycine	HMDB0000123	n-palmitoyl-sphingosine (d18:1/16:0)	HMDB0004949	met-d-Gly	GCST90200336	8:17169461-17669461	0.131126815754702	0.312727492355626	0.674996480157498
MR-PCA	glycine	HMDB0000123	n-palmitoyl-sphingosine (d18:1/16:0)	HMDB0004949	met-d-Gly	GCST90200336	8:126212070-126756694	-0.0364302881605659	0.24909157275165	0.883721989447495
MR-PCA	glycine	HMDB0000123	n-palmitoyl-sphingosine (d18:1/16:0)	HMDB0004949	met-d-Gly	GCST90200336	9:5668443-7086536	0.211150737041632	0.170124704699213	0.214549343380285
MR-PCA	glycine	HMDB0000123	n-palmitoyl-sphingosine (d18:1/16:0)	HMDB0004949	met-d-Gly	GCST90200336	11:8005408-8505408	0.20767565523334	0.302664824636982	0.492613970211473
MR-PCA	glycine	HMDB0000123	n-palmitoyl-sphingosine (d18:1/16:0)	HMDB0004949	met-d-Gly	GCST90200336	12:115016-615016	-0.285273676405384	0.398949186364297	0.474570310086888
MR-PCA	glycine	HMDB0000123	n-palmitoyl-sphingosine (d18:1/16:0)	HMDB0004949	met-d-Gly	GCST90200336	12:21136493-21636493	-0.632693889814178	0.465586338591115	0.174172415212345
MR-PCA	glycine	HMDB0000123	n-palmitoyl-sphingosine (d18:1/16:0)	HMDB0004949	met-d-Gly	GCST90200336	12:46468358-47667420	0.0480938508268098	0.262407831183189	0.854579093125126
MR-PCA	glycine	HMDB0000123	n-palmitoyl-sphingosine (d18:1/16:0)	HMDB0004949	met-d-Gly	GCST90200336	12:56615338-57115338	-0.121684790410925	0.344736803332796	0.724104318240315
MR-PCA	glycine	HMDB0000123	n-palmitoyl-sphingosine (d18:1/16:0)	HMDB0004949	met-d-Gly	GCST90200336	12:57516305-58016305	0.388829286184643	0.396952342353381	0.327314990274174
MR-PCA	glycine	HMDB0000123	n-palmitoyl-sphingosine (d18:1/16:0)	HMDB0004949	met-d-Gly	GCST90200336	12:59343804-59843804	-0.463161372726149	0.448181955326494	0.301406163021692
MR-PCA	glycine	HMDB0000123	n-palmitoyl-sphingosine (d18:1/16:0)	HMDB0004949	met-d-Gly	GCST90200336	13:50472895-50972895	-0.450557318911955	0.433242175697271	0.298355497219318
MR-PCA	glycine	HMDB0000123	n-palmitoyl-sphingosine (d18:1/16:0)	HMDB0004949	met-d-Gly	GCST90200336	14:100551720-101051720	0.267528369184834	0.441595003478149	0.544632356083001
MR-PCA	glycine	HMDB0000123	n-palmitoyl-sphingosine (d18:1/16:0)	HMDB0004949	met-d-Gly	GCST90200336	15:42451374-42951374	0.552369559498976	0.513447548572237	0.282014371538247
MR-PCA	glycine	HMDB0000123	n-palmitoyl-sphingosine (d18:1/16:0)	HMDB0004949	met-d-Gly	GCST90200336	15:43028726-44613739	0.787992762746635	0.46953612641963	0.0933008984378676
MR-PCA	glycine	HMDB0000123	n-palmitoyl-sphingosine (d18:1/16:0)	HMDB0004949	met-d-Gly	GCST90200336	15:58180763-58713267	0.635910655088513	0.305532170005676	0.037404494289113
MR-PCA	glycine	HMDB0000123	n-palmitoyl-sphingosine (d18:1/16:0)	HMDB0004949	met-d-Gly	GCST90200336	16:79678196-80178196	0.155590020006777	0.540883791739791	0.773607877229417
MR-PCA	glycine	HMDB0000123	n-palmitoyl-sphingosine (d18:1/16:0)	HMDB0004949	met-d-Gly	GCST90200336	16:80626853-81422810	-0.0850689641493125	0.167287499443488	0.611089031401104
MR-PCA	glycine	HMDB0000123	n-palmitoyl-sphingosine (d18:1/16:0)	HMDB0004949	met-d-Gly	GCST90200336	17:45235982-45996386	-0.73261733519779	0.407487482230106	0.0721945711423442
MR-PCA	glycine	HMDB0000123	n-palmitoyl-sphingosine (d18:1/16:0)	HMDB0004949	met-d-Gly	GCST90200336	19:17984588-18484588	-0.212146520746361	0.452995062935309	0.639555968746981
MR-PCA	methionine	HMDB0000696	acetate	HMDB0000042	M01302	met-d-Acetate	1:213396566-213896566	-0.0341898472788706	0.0326067245207743	0.294384342450995
MR-PCA	mannose	HMDB0000169	urea	HMDB0000294	GCST90200435	GCST90200417	2:27176853-28662558	0.0469884932117194	0.0629687592735967	0.455535049591257
MR-PCA	mannose	HMDB0000169	urea	HMDB0000294	GCST90200435	GCST90200417	12:22996345-23496345	0.0635086585221157	0.10981355423273	0.563040202376702
MR-PCA	mannose	HMDB0000169	serine	HMDB0000187	GCST90200435	M32315	2:27176853-28662558	0.223709668077684	0.0791291538266371	0.0046964914844163
MR-PCA	alpha-aminoadipic acid	HMDB0000510	3-hydroxybutyrate (bhba)	HMDB0000011	bioa_025	GCST90200367	3:2996317-3496317	0.162288086180228	0.1072364020515	0.130186334409786
MR-PCA	alpha-aminoadipic acid	HMDB0000510	3-hydroxybutyrate (bhba)	HMDB0000011	bioa_025	GCST90200367	5:36380209-36880209	-0.0792205529848678	0.105017146242574	0.450634120583899
MR-PCA	histidine	HMDB0000177	2-hydroxyglutarate	HMDB0059655	met-d-His	M37253	1:168963261-169463261	0.0461356371173748	0.686750561866524	0.94643871475642
MR-PCA	histidine	HMDB0000177	2-hydroxyglutarate	HMDB0059655	met-d-His	M37253	2:27491237-27991237	-0.41314446060731	0.529409343541323	0.435162793763558
MR-PCA	histidine	HMDB0000177	2-hydroxyglutarate	HMDB0059655	met-d-His	M37253	2:211290507-212074453	-0.0670425802103557	0.376804627670764	0.858782675555926
MR-PCA	histidine	HMDB0000177	2-hydroxyglutarate	HMDB0059655	met-d-His	M37253	3:148408762-149190142	-0.399950555250063	0.328331808084946	0.223174887743092
MR-PCA	histidine	HMDB0000177	2-hydroxyglutarate	HMDB0059655	met-d-His	M37253	8:145389726-145889726	0.200576534258428	0.614809261552326	0.744241351481261
MR-PCA	histidine	HMDB0000177	2-hydroxyglutarate	HMDB0059655	met-d-His	M37253	12:46932531-47432531	-0.231132469076383	0.7145078549275	0.746328076286274
MR-PCA	histidine	HMDB0000177	2-hydroxyglutarate	HMDB0059655	met-d-His	M37253	12:56610020-57110020	-0.22998572621854	0.412894439330515	0.577521598688056
MR-PCA	histidine	HMDB0000177	2-hydroxyglutarate	HMDB0059655	met-d-His	M37253	12:95659569-96755187	0.180207213633471	0.187257633147186	0.335874275603558
MR-PCA	histidine	HMDB0000177	2-hydroxyglutarate	HMDB0059655	met-d-His	M37253	14:21241151-21765620	0.0989285042181298	0.356212693909199	0.781224903813026
MR-PCA	histidine	HMDB0000177	2-hydroxyglutarate	HMDB0059655	met-d-His	M37253	14:94599201-95099201	0.326325818964949	0.583755019834339	0.576153813666697
MR-PCA	histidine	HMDB0000177	2-hydroxyglutarate	HMDB0059655	met-d-His	M37253	15:43028726-45092210	0.658148301658326	0.57577823534917	0.253014234226694
MR-PCA	histidine	HMDB0000177	2-hydroxyglutarate	HMDB0059655	met-d-His	M37253	20:38915692-39415692	-0.757871858273487	0.661751447988213	0.252104977985713
MR-PCA	docosahexaenoate (dha; 22:6n3)	HMDB0002183	histidine	HMDB0000177	GCST90199651	GCST90200377	11:61376206-61876206	-0.168268045445902	0.12340172077892	0.172699976464945
MR-PCA	4-acetamidobutanoate	HMDB0003681	creatinine	HMDB0000562	GCST90200311	GCST90200366	8:18005709-18505709	-0.0614123826241612	0.057976679733922	0.289481348342494
MR-PCA	4-acetamidobutanoate	HMDB0003681	creatinine	HMDB0000562	GCST90200311	GCST90200366	22:50435332-50935332	0.226228456634022	0.113098322984953	0.0454699008378572
MR-PCA	mannose	HMDB0000169	adenosine 5'-diphosphate (adp)	HMDB0001341	M00584	GCST90200355	2:27182547-28770083	0.103804141253522	0.0812404139163724	0.20134105221634
MR-PCA	cystathionine	HMDB0000099	n-formylanthranilic acid	HMDB0004089	GCST90200383	GCST90199960	1:70631670-71131670	-0.204027350183269	0.0810030827793925	0.011776879442061
MR-PCA	cystathionine	HMDB0000099	n-formylanthranilic acid	HMDB0004089	GCST90200383	GCST90199960	19:33152807-33652807	0.0789439594336412	0.134725144869485	0.557900332559824
MR-PCA	gamma-glutamylisoleucine*	HMDB0011170	gamma-glutamylisoleucine*	HMDB0011170	GCST90199775	M34456	22:24762758-25262758	0.257489996692551	0.164017460633282	0.116439817188021
MR-PCA	citrulline	HMDB0000904	bilirubin (z,z)	HMDB0000054	M02132	M27716	10:97115163-97871266	-0.0097413111168693	0.140316684308412	0.944652320760764
MR-PCA	1-methylurate	HMDB0003099	leucine	HMDB0000687	M34395	bioa_011	8:18010431-18510431	0.0100579783817059	0.0232424950805667	0.665203008497386
MR-PCA	4-acetamidobutanoate	HMDB0003681	inosine 5'-monophosphate (imp)	HMDB0000175	M01558	GCST90200395	8:18010431-18510431	-0.0458329739291536	0.0666408079626331	0.491603061120143
MR-PCA	4-acetamidobutanoate	HMDB0003681	inosine 5'-monophosphate (imp)	HMDB0000175	M01558	GCST90200395	18:22536478-23036478	0.232253929484754	0.224824711682603	0.301583079114595
MR-PCA	alpha-aminoadipic acid	HMDB0000510	arachidonate (20:4n6)	HMDB0001043	bioa_025	GCST90200358	3:2996317-3496317	-0.0539123257729208	0.107365408966609	0.615569966538903
MR-PCA	alpha-aminoadipic acid	HMDB0000510	arachidonate (20:4n6)	HMDB0001043	bioa_025	GCST90200358	5:36380209-36880209	0.021700573476455	0.105149326204603	0.836495165365226
MR-PCA	acetoacetate	HMDB0000060	cytosine	HMDB0000630	met-d-Acetoacetate	GCST90200433	5:41395751-42449922	-0.173199265370859	0.345942020060563	0.616610563016837
MR-PCA	acetoacetate	HMDB0000060	cytosine	HMDB0000630	met-d-Acetoacetate	GCST90200433	6:166525103-167025103	0.0231044583038859	0.319325801331962	0.942320292973019
MR-PCA	acetoacetate	HMDB0000060	cytosine	HMDB0000630	met-d-Acetoacetate	GCST90200433	10:113686244-114186244	-0.142890427079381	0.351187341880057	0.684097545131697
MR-PCA	acetoacetate	HMDB0000060	cytosine	HMDB0000630	met-d-Acetoacetate	GCST90200433	11:116373213-116873213	0.624379933631976	0.337457376250822	0.0642777717161119
MR-PCA	acetoacetate	HMDB0000060	cytosine	HMDB0000630	met-d-Acetoacetate	GCST90200433	12:122333527-122833527	-0.107299037777116	0.510030353402372	0.833372857614517
MR-PCA	histidine	HMDB0000177	alpha-ketoglutarate	HMDB0000208	met-d-His	GCST90200455	1:168963261-169463261	0.688563544121258	0.530177207435266	0.194032396232339
MR-PCA	histidine	HMDB0000177	alpha-ketoglutarate	HMDB0000208	met-d-His	GCST90200455	2:27491237-27991237	-0.746422919314689	0.476247763274945	0.117044683537834
MR-PCA	histidine	HMDB0000177	alpha-ketoglutarate	HMDB0000208	met-d-His	GCST90200455	2:211290507-212074453	-0.534751887892226	0.234048848482798	0.0223252898425699
MR-PCA	histidine	HMDB0000177	alpha-ketoglutarate	HMDB0000208	met-d-His	GCST90200455	3:148408762-149190142	0.0117529740402522	0.255684963523117	0.963336853651468
MR-PCA	histidine	HMDB0000177	alpha-ketoglutarate	HMDB0000208	met-d-His	GCST90200455	6:134622121-135122121	0.241264013014186	0.373967082479816	0.518831457743027
MR-PCA	histidine	HMDB0000177	alpha-ketoglutarate	HMDB0000208	met-d-His	GCST90200455	11:8005408-8505408	0.211338258296224	0.332028755782333	0.524446743984893
MR-PCA	histidine	HMDB0000177	alpha-ketoglutarate	HMDB0000208	met-d-His	GCST90200455	12:46932531-47432531	-0.0480498475339893	0.433859087474674	0.911814680373823
MR-PCA	histidine	HMDB0000177	alpha-ketoglutarate	HMDB0000208	met-d-His	GCST90200455	12:56610020-57110020	0.361482192743321	0.330726559177297	0.274396370505753
MR-PCA	histidine	HMDB0000177	alpha-ketoglutarate	HMDB0000208	met-d-His	GCST90200455	12:95659569-96755187	0.109173011244577	0.111457112031174	0.327329576749679
MR-PCA	histidine	HMDB0000177	alpha-ketoglutarate	HMDB0000208	met-d-His	GCST90200455	14:21241151-21765620	-0.124657708039755	0.210807960239244	0.554297308454555
MR-PCA	histidine	HMDB0000177	alpha-ketoglutarate	HMDB0000208	met-d-His	GCST90200455	14:24625832-25125832	-0.407915117748607	0.332899468499823	0.220447049348132
MR-PCA	histidine	HMDB0000177	alpha-ketoglutarate	HMDB0000208	met-d-His	GCST90200455	14:94599201-95099201	-0.107103780549072	0.353658800127596	0.762008028163722
MR-PCA	histidine	HMDB0000177	alpha-ketoglutarate	HMDB0000208	met-d-His	GCST90200455	15:43028726-45092210	-0.188589451911269	0.439607226229829	0.667926615250935
MR-PCA	histidine	HMDB0000177	alpha-ketoglutarate	HMDB0000208	met-d-His	GCST90200455	20:38915692-39415692	-0.155866869338271	0.389773794343495	0.689237109553106
MR-PCA	phenylpyruvate	HMDB0000205	glucose	HMDB0000122	GCST90200365	M20489	9:131315554-131815554	0.145684711867445	0.131009852851305	0.266132389034762
MR-PCA	phenylpyruvate	HMDB0000205	glucose	HMDB0000122	GCST90200365	M20489	16:58503995-59003995	-0.076241582085055	0.149053068132535	0.608996584221355
MR-PCA	5-oxoproline	HMDB0000267	acetoacetate	HMDB0000060	GCST90200280	met-d-Acetoacetate	8:144861615-145802337	-0.01956489439653	0.0092466002328863	0.0343531941774947
MR-PCA	5-oxoproline	HMDB0000267	acetoacetate	HMDB0000060	GCST90200280	met-d-Acetoacetate	12:56615338-57115338	-0.0249808537205093	0.0292078944803604	0.39239756429258
MR-PCA	tryptophan	HMDB0000929	lactate	HMDB0000190	M00054	GCST90200408	3:189559163-190059163	-0.107267548150174	0.160010905156403	0.502617821000718
MR-PCA	tryptophan	HMDB0000929	lactate	HMDB0000190	M00054	GCST90200408	5:153760041-154260041	-0.125595914144084	0.143118440335535	0.380179147108579
MR-PCA	tryptophan	HMDB0000929	lactate	HMDB0000190	M00054	GCST90200408	6:111281159-111781159	0.0800284052922578	0.143049386930855	0.575857384711246
MR-PCA	tryptophan	HMDB0000929	lactate	HMDB0000190	M00054	GCST90200408	6:125293311-125793311	0.0850590219418141	0.16783079207953	0.612285219831187
MR-PCA	tryptophan	HMDB0000929	lactate	HMDB0000190	M00054	GCST90200408	7:14057409-14557409	0.140115770788645	0.0980675203060447	0.153070820496973
MR-PCA	tryptophan	HMDB0000929	lactate	HMDB0000190	M00054	GCST90200408	11:116404435-116904435	0.0518597428889855	0.117504089724571	0.658963866463783
MR-PCA	tryptophan	HMDB0000929	lactate	HMDB0000190	M00054	GCST90200408	16:53794515-54294515	0.167657270058208	0.170208173320533	0.324617666267691
MR-PCA	histidine	HMDB0000177	pantothenate	HMDB0000210	bioa_009	M01508	2:27492603-27992603	-1.59553859660239	0.387649898033427	3.85626721287739e-05
MR-PCA	histidine	HMDB0000177	pantothenate	HMDB0000210	bioa_009	M01508	2:211331245-211831245	0.508180694656938	0.383103424688501	0.184679317837887
MR-PCA	histidine	HMDB0000177	pantothenate	HMDB0000210	bioa_009	M01508	3:186208322-186708322	-0.0193970567927096	0.328060579753383	0.952851393071407
MR-PCA	histidine	HMDB0000177	pantothenate	HMDB0000210	bioa_009	M01508	4:186893802-187393802	0.255697986102829	0.259988927442686	0.325363542100948
MR-PCA	histidine	HMDB0000177	pantothenate	HMDB0000210	bioa_009	M01508	8:145389726-145889726	-0.260284842357564	0.554178054994355	0.638585601463231
MR-PCA	histidine	HMDB0000177	pantothenate	HMDB0000210	bioa_009	M01508	9:135904304-136404304	0.172361687376969	0.438208069897982	0.69407356032103
MR-PCA	histidine	HMDB0000177	pantothenate	HMDB0000210	bioa_009	M01508	12:56615040-57115040	0.486766990988088	0.418877836670961	0.245205458136421
MR-PCA	histidine	HMDB0000177	pantothenate	HMDB0000210	bioa_009	M01508	12:96083535-96730076	0.205915678721233	0.160627960992006	0.19986310414835
MR-PCA	histidine	HMDB0000177	pantothenate	HMDB0000210	bioa_009	M01508	14:21229605-21729605	-0.0345100572603812	0.244880811532384	0.887928453661937
MR-PCA	histidine	HMDB0000177	pantothenate	HMDB0000210	bioa_009	M01508	15:58473939-58973939	0.530326838267336	0.389497804610462	0.173334996432151
MR-PCA	7-methylxanthine	HMDB0001991	threonine	HMDB0000167	M34390	bioa_019	5:168189476-168689476	-0.0076955940157613	0.0514991998650134	0.881213290175864
MR-PCA	hypotaurine	HMDB0000965	n-formylanthranilic acid	HMDB0004089	GCST90200379	GCST90199960	4:138793652-139293652	0.0712771771360185	0.117289262205475	0.54338367763348
MR-PCA	hypotaurine	HMDB0000965	n-formylanthranilic acid	HMDB0004089	GCST90200379	GCST90199960	5:114821656-115321656	0.019149189666364	0.0994748260814791	0.847348318815619
MR-PCA	hypotaurine	HMDB0000965	n-formylanthranilic acid	HMDB0004089	GCST90200379	GCST90199960	19:47031255-47531255	0.113326065498073	0.11985863515766	0.344404837538934
MR-PCA	mannose	HMDB0000169	docosapentaenoate (n6 dpa; 22:5n6)	HMDB0001976	GCST90200435	GCST90199796	2:27176853-28662558	-0.0841541996275031	0.0658092135263871	0.200981531570846
MR-PCA	mannose	HMDB0000169	docosapentaenoate (n6 dpa; 22:5n6)	HMDB0001976	GCST90200435	GCST90199796	12:22996345-23496345	0.12694678786071	0.114779275464953	0.268723090827476
MR-PCA	1-methylurate	HMDB0003099	docosapentaenoate (n6 dpa; 22:5n6)	HMDB0001976	M34395	GCST90199796	8:18010431-18510431	0.14279119742118	0.0867521775394266	0.099770610253173
MR-PCA	citrulline	HMDB0000904	1-methylxanthine	HMDB0010738	M02132	GCST90199763	10:97115163-97871266	0.0181747123720549	0.124035355056234	0.883504206664494
MR-PCA	histidine	HMDB0000177	4-hydroxyphenylpyruvate	HMDB0000707	M00059	GCST90200300	4:9731889-10602550	-0.355517917538443	0.131704523873028	0.0069472988879363
MR-PCA	methionine	HMDB0000696	acetoacetate	HMDB0000060	bioa_013	GCST90200318	5:89993899-90493899	0.163186253016065	0.250180361165134	0.514224150887246
MR-PCA	methionine	HMDB0000696	acetoacetate	HMDB0000060	bioa_013	GCST90200318	12:46900176-47464292	0.354710423836296	0.217412677219582	0.102783268569044
MR-PCA	methionine	HMDB0000696	acetoacetate	HMDB0000060	bioa_013	GCST90200318	12:56615040-57115040	-0.182687801403088	0.351012595096159	0.602743424845034
MR-PCA	1-methylurate	HMDB0003099	dimethylglycine	HMDB0000092	M34395	GCST90200424	8:18010431-18510431	0.188297556399008	0.0830638397452952	0.023396233662626
MR-PCA	isoursodeoxycholate	HMDB0000686	tryptophan	HMDB0000929	GCST90199892	bioa_020	5:35715970-36215970	0.0665062128672319	0.0821883513107918	0.418404320517003
MR-PCA	biliverdin	HMDB0001008	glutamate	HMDB0000148	GCST90200706	M32322	2:233898737-234978158	-0.022193055736274	0.0279903958487899	0.427847102227521
MR-PCA	biliverdin	HMDB0001008	glutamate	HMDB0000148	GCST90200706	M32322	12:21102315-21602315	0.0801488412989352	0.130166847468516	0.538066606319068
MR-PCA	2-hydroxyglutarate	HMDB0059655	1-methylxanthine	HMDB0010738	GCST90199865	M34389	14:91386532-91886532	0.0962363943678488	0.137682846703849	0.484569803438299
MR-PCA	2-hydroxyglutarate	HMDB0059655	phenylalanine	HMDB0000159	GCST90199865	bioa_016	14:91386532-91886532	0.0012074787020413	0.0341883375129831	0.971825820561742
MR-PCA	gluconate	HMDB0000625	dehydroepiandrosterone sulfate (dhea-s)	HMDB0001032	GCST90200373	M32425	4:99521223-100894070	-0.0943160127885287	0.0853482421430167	0.269128086772174
MR-PCA	n1-methyl-2-pyridone-5-carboxamide	HMDB0004193	urea	HMDB0000294	GCST90199778	GCST90200417	2:135485648-135985648	0.0243844096716993	0.140786562409071	0.862493235107929
MR-PCA	n1-methyl-2-pyridone-5-carboxamide	HMDB0004193	urea	HMDB0000294	GCST90199778	GCST90200417	7:10019022-10519022	0.436413098836855	0.103220149000799	2.35794957270808e-05
MR-PCA	acetone	HMDB0001659	theobromine	HMDB0002825	met-d-Acetone	M18392	1:120074995-120574995	0.280766503445795	0.582038955634075	0.629532911899439
MR-PCA	acetone	HMDB0001659	theobromine	HMDB0002825	met-d-Acetone	M18392	5:41206969-43455198	0.0551127171365677	0.265644350302215	0.835644336977811
MR-PCA	acetone	HMDB0001659	theobromine	HMDB0002825	met-d-Acetone	M18392	8:126241733-126741733	-0.343417716166167	0.745853322555339	0.645203303654429
MR-PCA	acetone	HMDB0001659	theobromine	HMDB0002825	met-d-Acetone	M18392	10:135065795-135607239	0.320931647674644	0.345472638042145	0.352907737452631
MR-PCA	acetone	HMDB0001659	theobromine	HMDB0002825	met-d-Acetone	M18392	12:122365033-122865033	-0.748141827264958	0.546446769409221	0.170967128785863
MR-PCA	acetone	HMDB0001659	theobromine	HMDB0002825	met-d-Acetone	M18392	13:42058883-42558883	0.0476880364789753	0.670633000782368	0.94331101195588
MR-PCA	acetone	HMDB0001659	theobromine	HMDB0002825	met-d-Acetone	M18392	19:45929043-46429043	-1.12844103376812	0.561571902906209	0.0444912485266484
MR-PCA	retinol (vitamin a)	HMDB0000305	oleate (18:1n9)	HMDB0000207	GCST90200405	M01359	18:28939457-29439457	-0.0703175585899114	0.157312122234707	0.654879466293792
MR-PCA	3-hydroxybutyrate (bhba)	HMDB0000011	isoleucine	HMDB0000172	met-d-bOHbutyrate	bioa_010	1:230050269-230550269	0.0063278363513708	0.126870892777315	0.960221053837046
MR-PCA	3-hydroxybutyrate (bhba)	HMDB0000011	isoleucine	HMDB0000172	met-d-bOHbutyrate	bioa_010	5:41452897-42471829	-0.148986553443699	0.115279399503459	0.196220285518698
MR-PCA	3-hydroxybutyrate (bhba)	HMDB0000011	isoleucine	HMDB0000172	met-d-bOHbutyrate	bioa_010	8:8059014-8559014	0.143828659259041	0.191444335671737	0.452483035513598
MR-PCA	3-hydroxybutyrate (bhba)	HMDB0000011	isoleucine	HMDB0000172	met-d-bOHbutyrate	bioa_010	8:8580720-9433358	-0.0350863629938017	0.109276306676175	0.748150276305739
MR-PCA	3-hydroxybutyrate (bhba)	HMDB0000011	isoleucine	HMDB0000172	met-d-bOHbutyrate	bioa_010	8:9546321-10530228	0.0126905641901015	0.155741959408814	0.935056607698396
MR-PCA	3-hydroxybutyrate (bhba)	HMDB0000011	isoleucine	HMDB0000172	met-d-bOHbutyrate	bioa_010	8:10591858-11909109	0.132263128063454	0.13785970570161	0.337355352213063
MR-PCA	3-hydroxybutyrate (bhba)	HMDB0000011	isoleucine	HMDB0000172	met-d-bOHbutyrate	bioa_010	9:107339744-107915739	-0.0974565735042118	0.111358411988562	0.381486142547653
MR-PCA	3-hydroxybutyrate (bhba)	HMDB0000011	isoleucine	HMDB0000172	met-d-bOHbutyrate	bioa_010	10:113694271-114194271	0.311505769335742	0.120567912618661	0.0097759813270459
MR-PCA	3-hydroxybutyrate (bhba)	HMDB0000011	isoleucine	HMDB0000172	met-d-bOHbutyrate	bioa_010	11:116451535-117240760	-0.286752448120013	0.145771879136987	0.0491680582250828
MR-PCA	3-hydroxybutyrate (bhba)	HMDB0000011	isoleucine	HMDB0000172	met-d-bOHbutyrate	bioa_010	12:122375755-122875755	-4.39346417768867e-07	0.177656264853744	0.999998026820366
MR-PCA	3-hydroxybutyrate (bhba)	HMDB0000011	isoleucine	HMDB0000172	met-d-bOHbutyrate	bioa_010	14:94393207-95094947	-0.0340560405574404	0.0996389422473685	0.732505563222446
MR-PCA	3-hydroxybutyrate (bhba)	HMDB0000011	isoleucine	HMDB0000172	met-d-bOHbutyrate	bioa_010	15:58430643-58980498	0.651042641373807	0.106342702005773	9.23392082629887e-10
MR-PCA	3-hydroxybutyrate (bhba)	HMDB0000011	isoleucine	HMDB0000172	met-d-bOHbutyrate	bioa_010	16:71899923-73042963	0.0772959776267204	0.108178054076208	0.474902296979695
MR-PCA	3-hydroxybutyrate (bhba)	HMDB0000011	isoleucine	HMDB0000172	met-d-bOHbutyrate	bioa_010	19:45161941-45661941	-0.187490514925891	0.107432493567761	0.0809511510675394
MR-PCA	adenosine	HMDB0000050	s-1-pyrroline-5-carboxylate	HMDB0001301	M00555	GCST90200381	1:109564880-110064880	0.0263072258875709	0.146396932948401	0.85738971819157
MR-PCA	adenosine	HMDB0000050	s-1-pyrroline-5-carboxylate	HMDB0001301	M00555	GCST90200381	6:96128415-96628415	0.187917771125078	0.177305432802874	0.28921128492674
MR-PCA	3-methyl-2-oxobutyrate	HMDB0000019	arachidonate (20:4n6)	HMDB0001043	GCST90199677	GCST90200358	4:88953670-89453670	0.155373096973768	0.0882578838713105	0.0783324876578263
MR-PCA	arachidonate (20:4n6)	HMDB0001043	dehydroepiandrosterone sulfate (dhea-s)	HMDB0001032	M01110	M32425	11:61330635-61830635	-0.0071923227382917	0.0497541381055064	0.885060430614101
MR-PCA	1-stearoyl-2-oleoyl-gps (18:0/18:1)	HMDB0010163	glycochenodeoxycholate	HMDB0000637	GCST90199652	GCST90200342	3:56598999-57098999	-0.0267993125473237	0.100574845833284	0.789883896257674
MR-PCA	kynurenate	HMDB0000715	tryptophan	HMDB0000929	GCST90200454	GCST90200441	1:241463402-241963402	-0.0578268920080191	0.0497715115328886	0.245297531908771
MR-PCA	kynurenate	HMDB0000715	tryptophan	HMDB0000929	GCST90200454	GCST90200441	4:170711647-171211647	0.0264073714820387	0.10837909110327	0.807496140854476
MR-PCA	kynurenate	HMDB0000715	tryptophan	HMDB0000929	GCST90200454	GCST90200441	16:58517848-59017848	0.0076634812783474	0.13137740055897	0.953484331683196
MR-PCA	cystathionine	HMDB0000099	taurochenodeoxycholate	HMDB0000951	GCST90200383	GCST90200337	1:70631670-71131670	0.207680289806519	0.0783794253514449	0.0080568363896757
MR-PCA	cystathionine	HMDB0000099	taurochenodeoxycholate	HMDB0000951	GCST90200383	GCST90200337	19:33152807-33652807	-0.110324176893883	0.130353420422733	0.39735940711228
MR-PCA	paraxanthine	HMDB0001860	uridine	HMDB0000296	GCST90199654	GCST90200407	19:41091229-41591229	0.0381717489490424	0.091186829036773	0.675500936007038
MR-PCA	alpha-ketoglutaramate*	HMDB0001552	cholesterol	HMDB0000067	GCST90199885	GCST90200368	3:99879368-100379368	0.0469563449850085	0.0673335726483453	0.485571908219451
MR-PCA	cystathionine	HMDB0000099	stearoyl sphingomyelin (d18:1/18:0)	HMDB0001348	GCST90200383	GCST90200335	1:70631670-71131670	0.0675268317268204	0.0773969579114474	0.382949858309471
MR-PCA	cystathionine	HMDB0000099	stearoyl sphingomyelin (d18:1/18:0)	HMDB0001348	GCST90200383	GCST90200335	19:33152807-33652807	0.101775468981953	0.128681749090095	0.42899747935232
MR-PCA	glutamine	HMDB0000641	docosapentaenoate (n6 dpa; 22:5n6)	HMDB0001976	GCST90200419	GCST90199796	12:56335248-57115338	-0.0756081477797476	0.0692921336949737	0.275206655580336
MR-PCA	betaine	HMDB0000043	creatinine	HMDB0000562	M03141	M00513	2:211337631-211837631	-0.258094844208991	0.0979082139152211	0.0083867532872964
MR-PCA	betaine	HMDB0000043	creatinine	HMDB0000562	M03141	M00513	5:78095798-78666416	-0.177125636152579	0.0875317548468759	0.0430155873765661
MR-PCA	betaine	HMDB0000043	creatinine	HMDB0000562	M03141	M00513	12:30349-530349	-0.288880688226529	0.135076503112851	0.0324644299644534
MR-PCA	betaine	HMDB0000043	creatinine	HMDB0000562	M03141	M00513	21:44237404-44737404	-0.342567449301448	0.114197268773491	0.0027016871970767
MR-PCA	5-acetylamino-6-formylamino-3-methyluracil	HMDB0011105	beta-alanine	HMDB0000056	GCST90200680	GCST90200361	8:17743764-18765840	0.0010169311488249	0.0246466409299082	0.967088273752359
MR-PCA	n6,n6,n6-trimethyllysine	HMDB0001325	cysteine	HMDB0000574	GCST90200344	GCST90200439	11:64586385-65555309	0.155945601277792	0.0657917339875116	0.0177740558852425
MR-PCA	n6,n6,n6-trimethyllysine	HMDB0001325	cysteine	HMDB0000574	GCST90200344	GCST90200439	16:67497306-67997306	-0.0370414012928397	0.137213200636291	0.787194807769031
MR-PCA	kynurenate	HMDB0000715	kynurenine	HMDB0000684	GCST90200454	M15140	1:241463402-241963402	0.229387254197074	0.0812252561295606	0.0047415395310832
MR-PCA	kynurenate	HMDB0000715	kynurenine	HMDB0000684	GCST90200454	M15140	4:170711647-171211647	0.0913924681761923	0.124788709577175	0.463938065643196
MR-PCA	kynurenate	HMDB0000715	kynurenine	HMDB0000684	GCST90200454	M15140	16:58517848-59017848	-0.105310509067529	0.150763770901345	0.48485620203871
MR-PCA	isoleucine	HMDB0000172	inosine 5'-monophosphate (imp)	HMDB0000175	bioa_010	GCST90200395	2:27480940-27980940	-0.138453258099455	0.810768791156243	0.864406295338486
MR-PCA	isoleucine	HMDB0000172	inosine 5'-monophosphate (imp)	HMDB0000175	bioa_010	GCST90200395	4:88976422-89476422	0.0822951234860534	0.271377580813694	0.761699706443637
MR-PCA	isoleucine	HMDB0000172	inosine 5'-monophosphate (imp)	HMDB0000175	bioa_010	GCST90200395	12:56615040-57115040	-0.014311885480117	0.754782258331433	0.984871732094878
MR-PCA	isoleucine	HMDB0000172	inosine 5'-monophosphate (imp)	HMDB0000175	bioa_010	GCST90200395	16:70059237-70559237	-0.406053550607026	0.434810106618559	0.350373997309012
MR-PCA	hypotaurine	HMDB0000965	cysteine	HMDB0000574	GCST90200379	GCST90200439	4:138793652-139293652	-0.0975535604568266	0.112313143715496	0.385073925467693
MR-PCA	hypotaurine	HMDB0000965	cysteine	HMDB0000574	GCST90200379	GCST90200439	5:114821656-115321656	0.0081144950394578	0.0952579856137308	0.932114786738989
MR-PCA	hypotaurine	HMDB0000965	cysteine	HMDB0000574	GCST90200379	GCST90200439	19:47031255-47531255	0.0893573026897047	0.11477507344978	0.436249107487957
MR-PCA	myo-inositol	HMDB0000211	taurochenodeoxycholate	HMDB0000951	GCST90200401	GCST90200337	16:24676314-25176314	0.0368078879545483	0.0980102049240543	0.707250288582817
MR-PCA	myo-inositol	HMDB0000211	taurochenodeoxycholate	HMDB0000951	GCST90200401	GCST90200337	19:18383755-18883755	0.258773645377721	0.127362536599957	0.0421751449218554
MR-PCA	urate	HMDB0000289	glycerol 3-phosphate	HMDB0000126	GCST90200307	GCST90199638	2:207223753-207723753	0.101479136685325	0.118353672671223	0.391211266532456
MR-PCA	urate	HMDB0000289	glycerol 3-phosphate	HMDB0000126	GCST90200307	GCST90199638	4:9672167-10439135	-0.0741026908169353	0.0601431264032654	0.217909590283952
MR-PCA	urate	HMDB0000289	glycerol 3-phosphate	HMDB0000126	GCST90200307	GCST90199638	4:88802323-89302323	0.115649012271416	0.119647168618096	0.333752147268655
MR-PCA	urate	HMDB0000289	glycerol 3-phosphate	HMDB0000126	GCST90200307	GCST90199638	11:64114866-64614866	0.0440202366907717	0.120512832881112	0.71490668525234
MR-PCA	urate	HMDB0000289	glycerol 3-phosphate	HMDB0000126	GCST90200307	GCST90199638	12:114208961-114708961	0.0114362351223639	0.122578581273034	0.925667477783337
MR-PCA	3-hydroxybutyrate (bhba)	HMDB0000011	3-methyl-2-oxobutyrate	HMDB0000019	met-d-bOHbutyrate	GCST90199677	1:230050269-230550269	0.0851569271295736	0.345224959644086	0.805162983812345
MR-PCA	3-hydroxybutyrate (bhba)	HMDB0000011	3-methyl-2-oxobutyrate	HMDB0000019	met-d-bOHbutyrate	GCST90199677	5:41452897-42471829	0.332976424720382	0.37138728748592	0.369945933714025
MR-PCA	3-hydroxybutyrate (bhba)	HMDB0000011	3-methyl-2-oxobutyrate	HMDB0000019	met-d-bOHbutyrate	GCST90199677	8:8059014-8559014	-0.596965118410419	0.5519293347302	0.279431633503449
MR-PCA	3-hydroxybutyrate (bhba)	HMDB0000011	3-methyl-2-oxobutyrate	HMDB0000019	met-d-bOHbutyrate	GCST90199677	8:8580720-9433358	0.48044395417042	0.345977243491877	0.164936870630054
MR-PCA	3-hydroxybutyrate (bhba)	HMDB0000011	3-methyl-2-oxobutyrate	HMDB0000019	met-d-bOHbutyrate	GCST90199677	8:9546321-10530228	-0.414571984197787	0.442422246319418	0.348732585301225
MR-PCA	3-hydroxybutyrate (bhba)	HMDB0000011	3-methyl-2-oxobutyrate	HMDB0000019	met-d-bOHbutyrate	GCST90199677	8:10591858-11909109	0.283066467782453	0.416076027192046	0.496299391160431
MR-PCA	3-hydroxybutyrate (bhba)	HMDB0000011	3-methyl-2-oxobutyrate	HMDB0000019	met-d-bOHbutyrate	GCST90199677	9:107339744-107915739	0.0801186956787013	0.305785781368626	0.793314329835374
MR-PCA	3-hydroxybutyrate (bhba)	HMDB0000011	3-methyl-2-oxobutyrate	HMDB0000019	met-d-bOHbutyrate	GCST90199677	10:113694271-114194271	-0.166130613487657	0.29429889476946	0.57241647231601
MR-PCA	3-hydroxybutyrate (bhba)	HMDB0000011	3-methyl-2-oxobutyrate	HMDB0000019	met-d-bOHbutyrate	GCST90199677	11:116451535-117240760	-0.658254369704567	0.446659616947265	0.140555090610374
MR-PCA	3-hydroxybutyrate (bhba)	HMDB0000011	3-methyl-2-oxobutyrate	HMDB0000019	met-d-bOHbutyrate	GCST90199677	12:122375755-122875755	-0.343642734384597	0.493244460693137	0.485991423506787
MR-PCA	3-hydroxybutyrate (bhba)	HMDB0000011	3-methyl-2-oxobutyrate	HMDB0000019	met-d-bOHbutyrate	GCST90199677	14:94393207-95094947	-0.449281878976633	0.23377389114521	0.0546227362478085
MR-PCA	3-hydroxybutyrate (bhba)	HMDB0000011	3-methyl-2-oxobutyrate	HMDB0000019	met-d-bOHbutyrate	GCST90199677	15:58430643-58980498	0.0611546835993889	0.316795533939328	0.846926470623899
MR-PCA	3-hydroxybutyrate (bhba)	HMDB0000011	3-methyl-2-oxobutyrate	HMDB0000019	met-d-bOHbutyrate	GCST90199677	16:71899923-73042963	-0.114688122849024	0.323687277520291	0.72310082484904
MR-PCA	3-hydroxybutyrate (bhba)	HMDB0000011	3-methyl-2-oxobutyrate	HMDB0000019	met-d-bOHbutyrate	GCST90199677	17:6935779-7435779	1.28081973652236	0.3142941600879	4.59696781433175e-05
MR-PCA	3-hydroxybutyrate (bhba)	HMDB0000011	3-methyl-2-oxobutyrate	HMDB0000019	met-d-bOHbutyrate	GCST90199677	19:45161941-45661941	-0.482969952591721	0.319870479510462	0.131070924868674
MR-PCA	arginine	HMDB0000517	cystine	HMDB0000192	bioa_002	GCST90200382	2:24182937-24682937	0.27825175227267	0.272758770916298	0.307662729681117
MR-PCA	arginine	HMDB0000517	cystine	HMDB0000192	bioa_002	GCST90200382	2:211333022-211833022	0.21324780395668	0.207875458978904	0.304965096045645
MR-PCA	arginine	HMDB0000517	cystine	HMDB0000192	bioa_002	GCST90200382	2:219037276-219788019	-0.111499180123457	0.27526401746335	0.685431439331043
MR-PCA	arginine	HMDB0000517	cystine	HMDB0000192	bioa_002	GCST90200382	4:144583533-145083533	0.0360672962915963	0.237583231511413	0.879337505426283
MR-PCA	arginine	HMDB0000517	cystine	HMDB0000192	bioa_002	GCST90200382	5:177386199-177886199	-0.212536782419595	0.287113802625921	0.459146644411647
MR-PCA	arginine	HMDB0000517	cystine	HMDB0000192	bioa_002	GCST90200382	6:131339506-132265729	-0.0468042951334399	0.132516598110468	0.723941717169015
MR-PCA	arginine	HMDB0000517	cystine	HMDB0000192	bioa_002	GCST90200382	6:135177817-135677817	0.41524051776196	0.307236844021293	0.176524981053786
MR-PCA	arginine	HMDB0000517	cystine	HMDB0000192	bioa_002	GCST90200382	10:99898951-100398951	0.275284426423852	0.341806867017638	0.420600409367237
MR-PCA	arginine	HMDB0000517	cystine	HMDB0000192	bioa_002	GCST90200382	12:46680313-47435518	0.242813722185054	0.268627290184265	0.366045439208838
MR-PCA	arginine	HMDB0000517	cystine	HMDB0000192	bioa_002	GCST90200382	19:12757458-13257458	0.0896529632342839	0.168253124632143	0.594140357800296
MR-PCA	acetone	HMDB0001659	acetoacetate	HMDB0000060	met-d-Acetone	GCST90200318	1:120074995-120574995	-0.031383601534736	0.431983651636476	0.942084657379535
MR-PCA	acetone	HMDB0001659	acetoacetate	HMDB0000060	met-d-Acetone	GCST90200318	5:41206969-43455198	0.60165653376706	0.256089885798766	0.0188039001672937
MR-PCA	acetone	HMDB0001659	acetoacetate	HMDB0000060	met-d-Acetone	GCST90200318	6:166522838-167022838	0.478769655738073	0.313148070075881	0.126291159174006
MR-PCA	acetone	HMDB0001659	acetoacetate	HMDB0000060	met-d-Acetone	GCST90200318	8:126241733-126741733	0.879280552303314	0.359471041051582	0.0144434967384196
MR-PCA	acetone	HMDB0001659	acetoacetate	HMDB0000060	met-d-Acetone	GCST90200318	10:135065795-135607239	-0.190910937515803	0.334018369257108	0.567621321481951
MR-PCA	acetone	HMDB0001659	acetoacetate	HMDB0000060	met-d-Acetone	GCST90200318	11:116461180-116961180	2.1030580457797	0.677955818332646	0.0019218051559166
MR-PCA	acetone	HMDB0001659	acetoacetate	HMDB0000060	met-d-Acetone	GCST90200318	12:122365033-122865033	0.255865457274306	0.493758721312235	0.604319175768281
MR-PCA	acetone	HMDB0001659	acetoacetate	HMDB0000060	met-d-Acetone	GCST90200318	12:123068455-124007504	0.525312586626856	0.436428956481536	0.22872056775858
MR-PCA	acetone	HMDB0001659	acetoacetate	HMDB0000060	met-d-Acetone	GCST90200318	13:42058883-42558883	1.03990663704167	0.459782368007614	0.0237136783423383
MR-PCA	acetone	HMDB0001659	acetoacetate	HMDB0000060	met-d-Acetone	GCST90200318	17:6935779-7435779	0.672802045963137	0.36694545078728	0.0667251867777662
MR-PCA	acetone	HMDB0001659	acetoacetate	HMDB0000060	met-d-Acetone	GCST90200318	19:45929043-46429043	-0.702386231360423	0.441330776113268	0.111492865791036
MR-PCA	citrate	HMDB0000094	betaine	HMDB0000043	met-d-Citrate	GCST90200425	1:206967359-207467359	-0.0668777545145437	0.269493982766922	0.804010247066031
MR-PCA	citrate	HMDB0000094	betaine	HMDB0000043	met-d-Citrate	GCST90200425	2:6909613-7409613	-0.229756560279461	0.329440680518622	0.485543709320551
MR-PCA	citrate	HMDB0000094	betaine	HMDB0000043	met-d-Citrate	GCST90200425	2:211290507-211790507	3.57903279462796	0.383609821675463	1.05992947406206e-20
MR-PCA	citrate	HMDB0000094	betaine	HMDB0000043	met-d-Citrate	GCST90200425	2:241907241-242693157	-0.312297591505986	0.395047630052986	0.429217439467812
MR-PCA	citrate	HMDB0000094	betaine	HMDB0000043	met-d-Citrate	GCST90200425	4:77164144-77664144	0.200560236857758	0.489487159811009	0.682000029494124
MR-PCA	citrate	HMDB0000094	betaine	HMDB0000043	met-d-Citrate	GCST90200425	5:14438417-15122542	0.0282601015592155	0.13148032830785	0.829815759758244
MR-PCA	citrate	HMDB0000094	betaine	HMDB0000043	met-d-Citrate	GCST90200425	5:43252947-44074677	0.204350495424784	0.320080290163898	0.523190481642151
MR-PCA	citrate	HMDB0000094	betaine	HMDB0000043	met-d-Citrate	GCST90200425	5:176569252-177069252	1.04107736498598	0.561651026462416	0.0637961470031741
MR-PCA	citrate	HMDB0000094	betaine	HMDB0000043	met-d-Citrate	GCST90200425	6:18111878-18611878	-0.210990612611479	0.354693066620778	0.551941024280447
MR-PCA	citrate	HMDB0000094	betaine	HMDB0000043	met-d-Citrate	GCST90200425	6:160159894-160659894	2.86520692559765	0.318741247873514	2.49192204937838e-19
MR-PCA	citrate	HMDB0000094	betaine	HMDB0000043	met-d-Citrate	GCST90200425	7:72772933-73272933	-1.23400113481201	0.350684021333637	0.0004334372191363
MR-PCA	citrate	HMDB0000094	betaine	HMDB0000043	met-d-Citrate	GCST90200425	8:126256694-126756694	0.481995124772129	0.345385690062984	0.162856918554168
MR-PCA	citrate	HMDB0000094	betaine	HMDB0000043	met-d-Citrate	GCST90200425	9:95648531-96148531	-0.204413914853256	0.316243106851858	0.518031865746864
MR-PCA	citrate	HMDB0000094	betaine	HMDB0000043	met-d-Citrate	GCST90200425	10:5959218-6459218	-0.199471675535367	0.250172419702234	0.425255455745152
MR-PCA	citrate	HMDB0000094	betaine	HMDB0000043	met-d-Citrate	GCST90200425	10:64654071-65607438	-0.515020740575077	0.382142170214644	0.177748376980948
MR-PCA	citrate	HMDB0000094	betaine	HMDB0000043	met-d-Citrate	GCST90200425	10:94589724-95089724	0.271043353943386	0.390063674258427	0.487137082412427
MR-PCA	citrate	HMDB0000094	betaine	HMDB0000043	met-d-Citrate	GCST90200425	11:61356683-61856683	0.957584559856127	0.445017296682029	0.0314137577507313
MR-PCA	citrate	HMDB0000094	betaine	HMDB0000043	met-d-Citrate	GCST90200425	12:20812570-21569526	-0.0220174410616493	0.362707205162736	0.951595686252853
MR-PCA	citrate	HMDB0000094	betaine	HMDB0000043	met-d-Citrate	GCST90200425	12:120844110-121665390	-0.225277194983806	0.308329267055174	0.465000065070861
MR-PCA	citrate	HMDB0000094	betaine	HMDB0000043	met-d-Citrate	GCST90200425	14:94594947-95094947	0.360008720470565	0.294939134088701	0.222229783052924
MR-PCA	citrate	HMDB0000094	betaine	HMDB0000043	met-d-Citrate	GCST90200425	14:102387585-102887585	0.129247178493623	0.477858773804091	0.786797541176646
MR-PCA	citrate	HMDB0000094	betaine	HMDB0000043	met-d-Citrate	GCST90200425	15:42429423-42929423	0.579846929018748	0.453295193834173	0.200833068947858
MR-PCA	citrate	HMDB0000094	betaine	HMDB0000043	met-d-Citrate	GCST90200425	15:43028726-45186579	0.8445908687816	0.33310790362791	0.0112290990805574
MR-PCA	citrate	HMDB0000094	betaine	HMDB0000043	met-d-Citrate	GCST90200425	16:58436602-58936602	0.228204274870418	0.433836684733721	0.598878311653185
MR-PCA	citrate	HMDB0000094	betaine	HMDB0000043	met-d-Citrate	GCST90200425	17:6092241-7020419	-0.0196733860474346	0.077219625406445	0.798899326145503
MR-PCA	citrate	HMDB0000094	betaine	HMDB0000043	met-d-Citrate	GCST90200425	17:57343504-58184169	0.320546118319375	0.414640481852548	0.439480953042892
MR-PCA	citrate	HMDB0000094	betaine	HMDB0000043	met-d-Citrate	GCST90200425	18:76910235-77410235	0.175106944110467	0.327877065981376	0.593298085474334
MR-PCA	citrate	HMDB0000094	betaine	HMDB0000043	met-d-Citrate	GCST90200425	20:62104494-62604494	0.602965627248172	0.406631549742726	0.138119474563428
MR-PCA	citrate	HMDB0000094	betaine	HMDB0000043	met-d-Citrate	GCST90200425	22:18883605-19740639	0.148334515280497	0.183029880578452	0.417688030327971
MR-PCA	acetate	HMDB0000042	urea	HMDB0000294	met-d-Acetate	GCST90200417	2:27480940-27980940	0.431564747883156	0.479826979361432	0.368430359353515
MR-PCA	acetate	HMDB0000042	urea	HMDB0000294	met-d-Acetate	GCST90200417	2:136358646-136858646	-0.270663420533525	0.567065400419933	0.633144612569106
MR-PCA	acetate	HMDB0000042	urea	HMDB0000294	met-d-Acetate	GCST90200417	9:4513491-5013491	-0.450414728276465	0.278668332368301	0.106027060798539
MR-PCA	acetate	HMDB0000042	urea	HMDB0000294	met-d-Acetate	GCST90200417	12:111634608-112523499	0.602781857616595	0.43364905808844	0.164522108257611
MR-PCA	acetate	HMDB0000042	urea	HMDB0000294	met-d-Acetate	GCST90200417	12:112590766-113090766	-0.564557670114286	0.499719909683904	0.258582339431648
MR-PCA	acetate	HMDB0000042	urea	HMDB0000294	met-d-Acetate	GCST90200417	15:43683941-44183941	0.282585935382727	0.576937301874431	0.624272922333858
MR-PCA	acetate	HMDB0000042	urea	HMDB0000294	met-d-Acetate	GCST90200417	20:23910811-24695002	0.122030592361022	0.280979110686327	0.664067077623462
MR-PCA	acetate	HMDB0000042	urea	HMDB0000294	met-d-Acetate	GCST90200417	20:24698737-26432690	-0.0466727875098645	0.20973707355259	0.823901334910499
MR-PCA	acetate	HMDB0000042	urea	HMDB0000294	met-d-Acetate	GCST90200417	20:32973832-34017690	-0.0189004493608614	0.481705821952492	0.968701835096592
MR-PCA	methionine	HMDB0000696	glycerol 3-phosphate	HMDB0000126	M01302	M15365	1:213396566-213896566	0.0828037820559687	0.129111159720098	0.521303663291088
MR-PCA	cholesterol	HMDB0000067	3-methyl-2-oxovalerate	HMDB0000491	M00063	GCST90199631	1:109571511-110071511	0.102074575880622	0.151954126860568	0.501745415716902
MR-PCA	5-oxoproline	HMDB0000267	pyruvate	HMDB0000243	GCST90200280	met-d-Pyruvate	8:144861615-145802337	-0.0048860763533874	0.0092599138877733	0.597736076043439
MR-PCA	5-oxoproline	HMDB0000267	pyruvate	HMDB0000243	GCST90200280	met-d-Pyruvate	12:56615338-57115338	0.0917598871025992	0.0292489636364087	0.0017056896774925
MR-PCA	arginine	HMDB0000517	3-methyl-2-oxobutyrate	HMDB0000019	bioa_002	M21047	2:24182937-24682937	0.224170113641776	0.340404810996725	0.510191336078263
MR-PCA	arginine	HMDB0000517	3-methyl-2-oxobutyrate	HMDB0000019	bioa_002	M21047	2:211333022-211833022	0.0535550604839296	0.218184450325239	0.806102031650189
MR-PCA	arginine	HMDB0000517	3-methyl-2-oxobutyrate	HMDB0000019	bioa_002	M21047	2:219037276-219788019	-0.285503915555077	0.294485387138743	0.332295216764498
MR-PCA	arginine	HMDB0000517	3-methyl-2-oxobutyrate	HMDB0000019	bioa_002	M21047	4:144583533-145083533	-0.0581343981703005	0.244551731616054	0.812099664407309
MR-PCA	arginine	HMDB0000517	3-methyl-2-oxobutyrate	HMDB0000019	bioa_002	M21047	5:177386199-177886199	-0.29733305783488	0.253832937564643	0.241448867110388
MR-PCA	arginine	HMDB0000517	3-methyl-2-oxobutyrate	HMDB0000019	bioa_002	M21047	6:131339506-132265729	-0.0396100502705202	0.144165757867941	0.783505605404312
MR-PCA	arginine	HMDB0000517	3-methyl-2-oxobutyrate	HMDB0000019	bioa_002	M21047	6:135177817-135677817	-0.210018869821473	0.320677624881639	0.512517897862348
MR-PCA	arginine	HMDB0000517	3-methyl-2-oxobutyrate	HMDB0000019	bioa_002	M21047	6:139590693-140090693	0.359067115658195	0.252949767787131	0.155747630003277
MR-PCA	arginine	HMDB0000517	3-methyl-2-oxobutyrate	HMDB0000019	bioa_002	M21047	10:99898951-100398951	0.084299604501405	0.362215098689634	0.815968318072229
MR-PCA	arginine	HMDB0000517	3-methyl-2-oxobutyrate	HMDB0000019	bioa_002	M21047	12:46680313-47435518	-0.276844724359685	0.280092626660164	0.322954738770441
MR-PCA	arginine	HMDB0000517	3-methyl-2-oxobutyrate	HMDB0000019	bioa_002	M21047	16:68076200-68576200	-0.0983788251757955	0.305235471574408	0.74722187764465
MR-PCA	arginine	HMDB0000517	3-methyl-2-oxobutyrate	HMDB0000019	bioa_002	M21047	19:12757458-13257458	-0.234210389758583	0.177031452842412	0.185839552547458
MR-PCA	orotidine	HMDB0000788	adenosine	HMDB0000050	GCST90200681	M00555	3:124271035-124771035	-0.171440436372658	0.156191433925921	0.27236599582984
MR-PCA	orotidine	HMDB0000788	adenosine	HMDB0000050	GCST90200681	M00555	17:72554076-74203469	-0.0407637800747042	0.0420196763384698	0.331990812602809
MR-PCA	betaine	HMDB0000043	pyruvate	HMDB0000243	GCST90200425	met-d-Pyruvate	2:211290507-211790507	0.0501056907957903	0.0271694297646468	0.0651549183728245
MR-PCA	betaine	HMDB0000043	pyruvate	HMDB0000243	GCST90200425	met-d-Pyruvate	5:78081434-78907016	-1.90579172688477e-05	0.0159983568444183	0.999049526491915
MR-PCA	betaine	HMDB0000043	pyruvate	HMDB0000243	GCST90200425	met-d-Pyruvate	6:160264283-160825366	-0.0319242940689233	0.0200773359148958	0.111819874305956
MR-PCA	betaine	HMDB0000043	pyruvate	HMDB0000243	GCST90200425	met-d-Pyruvate	12:68601-568601	0.0016940805999627	0.0188106208505456	0.928239700718836
MR-PCA	betaine	HMDB0000043	pyruvate	HMDB0000243	GCST90200425	met-d-Pyruvate	17:17178278-17678278	0.0071271989423918	0.0290607698911727	0.806261661554957
MR-PCA	betaine	HMDB0000043	pyruvate	HMDB0000243	GCST90200425	met-d-Pyruvate	21:44165982-44665982	0.0298126022940411	0.0313580463712383	0.341748468567873
MR-PCA	glutamate	HMDB0000148	5,6-dihydrothymine	HMDB0000079	bioa_007	GCST90200339	12:121174861-121674861	-0.831268828837218	0.264701752937349	0.0016871850679103
MR-PCA	1-methylurate	HMDB0003099	3-methyl-2-oxobutyrate	HMDB0000019	M34395	M21047	8:18010431-18510431	-0.0409226701909418	0.0799370315377343	0.608695574097354
MR-PCA	glucose	HMDB0000122	oleamide	HMDB0002117	met-d-Glucose	M32458	2:165251927-165751927	-1.32732626337321	0.580469859283508	0.0222167776137175
MR-PCA	glucose	HMDB0000122	oleamide	HMDB0002117	met-d-Glucose	M32458	2:169498833-170056652	-0.162265661341635	0.188351107309734	0.388959265192034
MR-PCA	glucose	HMDB0000122	oleamide	HMDB0002117	met-d-Glucose	M32458	3:122819058-123319058	0.0067029141133261	0.437951113141603	0.987788721774584
MR-PCA	glucose	HMDB0000122	oleamide	HMDB0002117	met-d-Glucose	M32458	3:151951767-152451767	0.0128415311007827	0.641344058798912	0.984025150508267
MR-PCA	glucose	HMDB0000122	oleamide	HMDB0002117	met-d-Glucose	M32458	3:170377909-170877909	0.394238600874241	0.388948268498537	0.310772877209698
MR-PCA	glucose	HMDB0000122	oleamide	HMDB0002117	met-d-Glucose	M32458	4:185468314-185968314	-1.1425844666457	0.550819868520721	0.0380482878327123
MR-PCA	glucose	HMDB0000122	oleamide	HMDB0002117	met-d-Glucose	M32458	5:95479406-95979406	-0.801612471466295	0.787029013583203	0.308426265869161
MR-PCA	glucose	HMDB0000122	oleamide	HMDB0002117	met-d-Glucose	M32458	6:7000270-7500270	0.633257816035269	0.538944347483905	0.239996046248411
MR-PCA	glucose	HMDB0000122	oleamide	HMDB0002117	met-d-Glucose	M32458	7:14801789-15301789	0.501977915311035	0.402023619217098	0.211801195686054
MR-PCA	glucose	HMDB0000122	oleamide	HMDB0002117	met-d-Glucose	M32458	7:43935955-44473721	-0.0421202519905254	0.260054031703567	0.871331596697785
MR-PCA	glucose	HMDB0000122	oleamide	HMDB0002117	met-d-Glucose	M32458	8:117934783-118434783	-0.447992668834808	0.470476462170733	0.340990192174014
MR-PCA	glucose	HMDB0000122	oleamide	HMDB0002117	met-d-Glucose	M32458	9:21884068-22384068	-0.250632529969373	0.493821132352102	0.611778033865623
MR-PCA	glucose	HMDB0000122	oleamide	HMDB0002117	met-d-Glucose	M32458	10:2888477-3388477	0.161402507732357	0.338545874847747	0.633538551138876
MR-PCA	glucose	HMDB0000122	oleamide	HMDB0002117	met-d-Glucose	M32458	10:112762852-113262852	-0.496747109583779	0.5820710574202	0.393430217447392
MR-PCA	glucose	HMDB0000122	oleamide	HMDB0002117	met-d-Glucose	M32458	10:114504071-115004071	0.222566351955006	0.503454974430746	0.658432786992389
MR-PCA	glucose	HMDB0000122	oleamide	HMDB0002117	met-d-Glucose	M32458	12:111682800-112523499	-0.260982696029571	0.627918234161171	0.677679558154094
MR-PCA	glucose	HMDB0000122	oleamide	HMDB0002117	met-d-Glucose	M32458	12:121166650-121666650	0.742563083988845	0.620690468276336	0.231559977914358
MR-PCA	glucose	HMDB0000122	oleamide	HMDB0002117	met-d-Glucose	M32458	13:28213465-28721145	1.51733966651015	0.559424828920559	0.0066813872345846
MR-PCA	glucose	HMDB0000122	oleamide	HMDB0002117	met-d-Glucose	M32458	17:43272775-44380160	0.75795498299559	0.721994692710892	0.293806919543836
MR-PCA	glucose	HMDB0000122	oleamide	HMDB0002117	met-d-Glucose	M32458	20:22311971-22811971	0.883098982084768	0.756970578833053	0.243362813874003
MR-PCA	biliverdin	HMDB0001008	dehydroepiandrosterone sulfate (dhea-s)	HMDB0001032	M02137	M32425	2:234046650-234918570	-0.013766641947605	0.0329163913905976	0.675778528833776
MR-PCA	glycerophosphorylcholine (gpc)	HMDB0000086	arginine	HMDB0000517	GCST90199629	bioa_002	1:40156715-40656715	0.041583189085866	0.072896706926961	0.568379384388643
MR-PCA	1-methylxanthine	HMDB0010738	threonine	HMDB0000167	GCST90199763	bioa_019	8:18005709-18505709	-0.0555898396084901	0.0289493623702666	0.0548270852946102
MR-PCA	1-methylxanthine	HMDB0010738	threonine	HMDB0000167	GCST90199763	bioa_019	15:74275585-74775585	-0.0203688756813511	0.0773415659112273	0.792271116247823
MR-PCA	1-methylxanthine	HMDB0010738	threonine	HMDB0000167	GCST90199763	bioa_019	15:74777880-75599999	-0.009105434388822	0.0570020936323379	0.873086996287319
MR-PCA	isoursodeoxycholate	HMDB0000686	arginine	HMDB0000517	GCST90199892	bioa_002	5:35715970-36215970	0.199816217848275	0.08251802749325	0.0154572121302042
MR-PCA	4-methyl-2-oxopentanoate	HMDB0000695	3-aminoisobutyrate	HMDB0002166	M22116	GCST90200310	4:88976422-89476422	0.003103219786185	0.12626363749975	0.980392122721222
MR-PCA	4-methyl-2-oxopentanoate	HMDB0000695	3-aminoisobutyrate	HMDB0002166	M22116	GCST90200310	13:48209901-48709901	-0.0104036698130135	0.176349410951584	0.952956378242878
MR-PCA	tyrosine	HMDB0000158	beta-citrylglutamate	HMDB0241915	GCST90200427	GCST90199911	6:111308006-112158646	0.22071974069655	0.0963959568054383	0.0220375589921407
MR-PCA	tyrosine	HMDB0000158	beta-citrylglutamate	HMDB0241915	GCST90200427	GCST90199911	16:71156147-71656147	-0.206602360312057	0.107774002545676	0.0552384061914143
MR-PCA	cystathionine	HMDB0000099	2-oxoarginine*	HMDB0004225	GCST90200383	GCST90199903	1:70631670-71131670	-0.0737192555873541	0.0775572532570454	0.341851139973632
MR-PCA	cystathionine	HMDB0000099	2-oxoarginine*	HMDB0004225	GCST90200383	GCST90199903	19:33152807-33652807	0.107882198599268	0.128962610724034	0.402851985042559
MR-PCA	isobutyrylcarnitine (c4)	HMDB0000736	isobutyrylcarnitine (c4)	HMDB0000736	GCST90199698	M33441	4:88969645-89469645	0.252646961563038	0.1454300143443	0.08234466745637
MR-PCA	isobutyrylcarnitine (c4)	HMDB0000736	isobutyrylcarnitine (c4)	HMDB0000736	GCST90199698	M33441	6:160018604-160831502	0.798177580636271	0.0419789278141535	1.31183246219427e-80
MR-PCA	valine	HMDB0000883	urea	HMDB0000294	bioa_022	GCST90200417	2:64958074-65458074	0.0001955411186241	0.220541402110409	0.999292562677042
MR-PCA	valine	HMDB0000883	urea	HMDB0000294	bioa_022	GCST90200417	2:211173777-211673777	1.05692649429285	0.444461789430431	0.0174072126285233
MR-PCA	valine	HMDB0000883	urea	HMDB0000294	bioa_022	GCST90200417	4:88972827-89472827	0.0193438119126345	0.147660931331817	0.895774075712283
MR-PCA	valine	HMDB0000883	urea	HMDB0000294	bioa_022	GCST90200417	11:116381707-116882500	0.0802105791966318	0.326678609417161	0.806043285282438
MR-PCA	valine	HMDB0000883	urea	HMDB0000294	bioa_022	GCST90200417	12:56615040-57115040	0.992933201353097	0.583032582403902	0.0885588523910922
MR-PCA	valine	HMDB0000883	urea	HMDB0000294	bioa_022	GCST90200417	16:70059237-70559237	0.174329726926999	0.327081083775265	0.594043084463117
MR-PCA	valine	HMDB0000883	urea	HMDB0000294	bioa_022	GCST90200417	17:6883609-7383609	-0.803688977089778	0.349320222246214	0.0214073081812211
MR-PCA	valine	HMDB0000883	urea	HMDB0000294	bioa_022	GCST90200417	17:40470632-40970632	0.458069261573075	0.594685221796181	0.441138675316602
MR-PCA	valine	HMDB0000883	urea	HMDB0000294	bioa_022	GCST90200417	19:49114511-49614511	0.403543548049118	0.423052143349655	0.340141313441997
MR-PCA	sphingosine 1-phosphate	HMDB0000277	choline	HMDB0000097	GCST90199657	GCST90200327	17:74160792-74684003	-0.0311326038547819	0.084086566165207	0.711200187763676
MR-PCA	glutamate	HMDB0000148	lactate	HMDB0000190	GCST90200412	GCST90200408	5:36388589-36888589	0.151052772336813	0.0849907024847505	0.0755212216728592
MR-PCA	glycerophosphorylcholine (gpc)	HMDB0000086	3-ureidopropionate	HMDB0000026	GCST90199629	GCST90200283	1:40156715-40656715	-0.0537206291017454	0.122165244602934	0.660127299275731
MR-PCA	n6,n6,n6-trimethyllysine	HMDB0001325	glycerol	HMDB0000131	GCST90200344	GCST90200325	11:64586385-65555309	-0.0256887860172156	0.0655235155632836	0.695017980545091
MR-PCA	n6,n6,n6-trimethyllysine	HMDB0001325	glycerol	HMDB0000131	GCST90200344	GCST90200325	16:67497306-67997306	0.0896965987801023	0.13663790344294	0.511531582392533
MR-PCA	arachidonate (20:4n6)	HMDB0001043	creatinine	HMDB0000562	GCST90200358	GCST90200366	11:61052244-62029047	0.0029353099614825	0.0487399429387961	0.951977302446874
MR-PCA	threonine	HMDB0000167	pantothenate	HMDB0000210	bioa_019	M01508	2:27191397-28253174	-0.642115481219663	0.143986691202597	8.21328902153688e-06
MR-PCA	threonine	HMDB0000167	pantothenate	HMDB0000210	bioa_019	M01508	6:126521687-127323798	-0.307529271803564	0.343361362221152	0.370443351368499
MR-PCA	threonine	HMDB0000167	pantothenate	HMDB0000210	bioa_019	M01508	8:74631674-75131674	-0.135250285578786	0.204931201397092	0.509267317578043
MR-PCA	threonine	HMDB0000167	pantothenate	HMDB0000210	bioa_019	M01508	12:46636543-47464292	0.0398801018524951	0.164266764492159	0.808178580425153
MR-PCA	threonine	HMDB0000167	pantothenate	HMDB0000210	bioa_019	M01508	12:56615040-57115040	0.22131169824569	0.222999966282437	0.320988156724154
MR-PCA	threonine	HMDB0000167	pantothenate	HMDB0000210	bioa_019	M01508	12:59727701-60227701	0.0087563657679304	0.291266558830729	0.976016756508067
MR-PCA	threonine	HMDB0000167	pantothenate	HMDB0000210	bioa_019	M01508	16:1654524-2154524	-0.111015071492377	0.232843979306094	0.633519648222022
MR-PCA	threonine	HMDB0000167	pantothenate	HMDB0000210	bioa_019	M01508	20:42792364-43292364	0.469660893058747	0.297396885558611	0.114281145112864
MR-PCA	n-acetylornithine	HMDB0003357	taurocholate	HMDB0000036	bioa_023	M18497	2:72878681-74437061	-0.000566313997732	0.035959698461853	0.987434974778597
MR-PCA	n-acetylornithine	HMDB0003357	taurocholate	HMDB0000036	bioa_023	M18497	5:950573-1450573	0.282260435505663	0.29944963470649	0.345886890053859
MR-PCA	n-acetylornithine	HMDB0003357	taurocholate	HMDB0000036	bioa_023	M18497	14:23348952-23848952	-0.473423150473546	0.324088310448883	0.144074616294687
MR-PCA	n-acetylornithine	HMDB0003357	taurocholate	HMDB0000036	bioa_023	M18497	17:37301988-37801988	0.17251227690811	0.444939657801712	0.698222799755092
MR-PCA	arachidonate (20:4n6)	HMDB0001043	methionine sulfoxide	HMDB0002005	GCST90200358	GCST90199625	11:61052244-62029047	-0.12753735127921	0.0487201235960086	0.008851030665333
MR-PCA	2-hydroxyphenylacetate	HMDB0000669	alpha-ketoglutaramate*	HMDB0001552	GCST90200369	GCST90199885	9:131329579-131829579	0.133272303922846	0.0885659455724726	0.132380530174231
MR-PCA	2-hydroxyphenylacetate	HMDB0000669	alpha-ketoglutaramate*	HMDB0001552	GCST90200369	GCST90199885	12:122051275-122551275	-0.0495745929351264	0.107786171189021	0.645563141389423
MR-PCA	isoleucine	HMDB0000172	threonine	HMDB0000167	bioa_010	GCST90200432	2:27480940-27980940	-3.30827326453075	0.607670369621595	5.20414974282529e-08
MR-PCA	isoleucine	HMDB0000172	threonine	HMDB0000167	bioa_010	GCST90200432	4:88976422-89476422	-0.444844874781743	0.203525090757321	0.0288375307174257
MR-PCA	isoleucine	HMDB0000172	threonine	HMDB0000167	bioa_010	GCST90200432	12:56615040-57115040	1.47832191845076	0.565891331708364	0.0089914845829435
MR-PCA	isoleucine	HMDB0000172	threonine	HMDB0000167	bioa_010	GCST90200432	16:70059237-70559237	0.211695739726624	0.326159386714971	0.516302115408118
MR-PCA	alanine	HMDB0000161	allantoin	HMDB0000462	met-d-Ala	GCST90200286	1:206970800-207470800	0.387565748391712	0.330415717374874	0.240810234200449
MR-PCA	alanine	HMDB0000161	allantoin	HMDB0000462	met-d-Ala	GCST90200286	2:27480940-28253616	0.116657704420298	0.348381840798687	0.737733812701746
MR-PCA	alanine	HMDB0000161	allantoin	HMDB0000462	met-d-Ala	GCST90200286	2:64970910-65916674	-0.151742182211391	0.235187037372467	0.518798948032498
MR-PCA	alanine	HMDB0000161	allantoin	HMDB0000462	met-d-Ala	GCST90200286	2:211290507-211790507	0.420505878015993	0.446975784671966	0.346817612926173
MR-PCA	alanine	HMDB0000161	allantoin	HMDB0000462	met-d-Ala	GCST90200286	3:122879946-123379946	0.0927426019673699	0.423798497377846	0.826777372412724
MR-PCA	alanine	HMDB0000161	allantoin	HMDB0000462	met-d-Ala	GCST90200286	3:159754026-160551365	0.0829434410454541	0.360469643146103	0.818015409666666
MR-PCA	alanine	HMDB0000161	allantoin	HMDB0000462	met-d-Ala	GCST90200286	4:88958565-89458565	-0.700179963528458	0.351873421519971	0.0466060099616055
MR-PCA	alanine	HMDB0000161	allantoin	HMDB0000462	met-d-Ala	GCST90200286	5:35692098-36469710	0.375249544905237	0.387993554093166	0.333467019023748
MR-PCA	alanine	HMDB0000161	allantoin	HMDB0000462	met-d-Ala	GCST90200286	6:20453952-20953952	0.0962907440540163	0.439580119434416	0.826609825123746
MR-PCA	alanine	HMDB0000161	allantoin	HMDB0000462	met-d-Ala	GCST90200286	7:94972201-95472201	0.53511312661509	0.362376810452037	0.139762517638539
MR-PCA	alanine	HMDB0000161	allantoin	HMDB0000462	met-d-Ala	GCST90200286	8:17128898-17669461	0.188151513461195	0.340977948944165	0.58108562595426
MR-PCA	alanine	HMDB0000161	allantoin	HMDB0000462	met-d-Ala	GCST90200286	8:49725746-50225746	0.110678744076057	0.544751778421385	0.838999971969285
MR-PCA	alanine	HMDB0000161	allantoin	HMDB0000462	met-d-Ala	GCST90200286	8:117935733-118435733	0.152753278434117	0.403366181444564	0.70491340498251
MR-PCA	alanine	HMDB0000161	allantoin	HMDB0000462	met-d-Ala	GCST90200286	8:145497920-145997920	0.604359463342119	0.485021169021123	0.212746920690933
MR-PCA	alanine	HMDB0000161	allantoin	HMDB0000462	met-d-Ala	GCST90200286	9:4033137-4533137	0.189408520955177	0.362915362129733	0.60173421502692
MR-PCA	alanine	HMDB0000161	allantoin	HMDB0000462	met-d-Ala	GCST90200286	11:8005408-8505408	-0.352634689179542	0.272139791542918	0.195049530067169
MR-PCA	alanine	HMDB0000161	allantoin	HMDB0000462	met-d-Ala	GCST90200286	12:4040249-4540249	0.224391081504981	0.317679929827965	0.479974688765759
MR-PCA	alanine	HMDB0000161	allantoin	HMDB0000462	met-d-Ala	GCST90200286	12:45894827-46394827	0.0316527772188473	0.376220127664347	0.932950160768866
MR-PCA	alanine	HMDB0000161	allantoin	HMDB0000462	met-d-Ala	GCST90200286	12:46544011-47796599	0.126689594859367	0.198865115049769	0.524083847119284
MR-PCA	alanine	HMDB0000161	allantoin	HMDB0000462	met-d-Ala	GCST90200286	12:56109642-56609642	0.754904633887215	0.354782136331157	0.0333538554333675
MR-PCA	alanine	HMDB0000161	allantoin	HMDB0000462	met-d-Ala	GCST90200286	12:56610577-57110577	0.302354531139701	0.234060756432994	0.1964340431846
MR-PCA	alanine	HMDB0000161	allantoin	HMDB0000462	met-d-Ala	GCST90200286	12:59740767-60240767	0.0229682423965208	0.371167143941811	0.950657494536048
MR-PCA	alanine	HMDB0000161	allantoin	HMDB0000462	met-d-Ala	GCST90200286	12:122367989-122867989	0.0295678975104009	0.444816257022342	0.947001921591865
MR-PCA	alanine	HMDB0000161	allantoin	HMDB0000462	met-d-Ala	GCST90200286	12:132815816-133315816	-0.585834169877296	0.395083403169281	0.138124529259525
MR-PCA	alanine	HMDB0000161	allantoin	HMDB0000462	met-d-Ala	GCST90200286	16:69383883-70933639	-0.429573502261747	0.205800581754098	0.0368584139716548
MR-PCA	alanine	HMDB0000161	allantoin	HMDB0000462	met-d-Ala	GCST90200286	16:70994871-71494871	0.276477571258835	0.338801441179022	0.414473809378582
MR-PCA	alanine	HMDB0000161	allantoin	HMDB0000462	met-d-Ala	GCST90200286	17:79391534-79891534	-0.0177685902995287	0.436201540544907	0.967507303992161
MR-PCA	alanine	HMDB0000161	allantoin	HMDB0000462	met-d-Ala	GCST90200286	21:32796216-33296216	-0.334214338345079	0.548360818048638	0.542207066252601
MR-PCA	alanine	HMDB0000161	allantoin	HMDB0000462	met-d-Ala	GCST90200286	22:18934095-19434095	0.135445978787102	0.447084650084269	0.761925095578165
MR-PCA	threonine	HMDB0000167	biliverdin	HMDB0001008	bioa_019	M02137	2:27191397-28253174	0.301942781850806	0.154207531463203	0.0502266378888462
MR-PCA	threonine	HMDB0000167	biliverdin	HMDB0001008	bioa_019	M02137	6:126521687-127323798	-0.228033400649098	0.367468720831904	0.534894517805761
MR-PCA	threonine	HMDB0000167	biliverdin	HMDB0001008	bioa_019	M02137	8:74631674-75131674	0.139379797119681	0.219312410476864	0.525082269363734
MR-PCA	threonine	HMDB0000167	biliverdin	HMDB0001008	bioa_019	M02137	12:46636543-47464292	-0.276187526194455	0.175783992452354	0.116141857621543
MR-PCA	threonine	HMDB0000167	biliverdin	HMDB0001008	bioa_019	M02137	12:56615040-57115040	0.275832921356337	0.238634887435272	0.247730882642176
MR-PCA	threonine	HMDB0000167	biliverdin	HMDB0001008	bioa_019	M02137	12:59727701-60227701	0.240501593180171	0.311688058385058	0.44034550588938
MR-PCA	threonine	HMDB0000167	biliverdin	HMDB0001008	bioa_019	M02137	16:1654524-2154524	-0.132677463703817	0.249163229585271	0.594385177618137
MR-PCA	threonine	HMDB0000167	biliverdin	HMDB0001008	bioa_019	M02137	20:42792364-43292364	0.0840025234770772	0.318369689175481	0.791893856575987
MR-PCA	asparagine	HMDB0000168	n6,n6,n6-trimethyllysine	HMDB0001325	M34283	GCST90200344	11:61916235-62416235	-0.161158740895343	0.148461507628136	0.277689009942381
MR-PCA	asparagine	HMDB0000168	n6,n6,n6-trimethyllysine	HMDB0001325	M34283	GCST90200344	14:104016664-104812812	0.132713804532168	0.122262515480007	0.277708069847149
MR-PCA	carnitine	HMDB0000062	carnitine	HMDB0000062	bior_001	GCST90199621	1:151688763-152188763	0.49720979972171	0.330682719072919	0.132688081586897
MR-PCA	carnitine	HMDB0000062	carnitine	HMDB0000062	bior_001	GCST90199621	3:52821652-53321652	0.69056799160109	0.292495578076561	0.018228094556115
MR-PCA	carnitine	HMDB0000062	carnitine	HMDB0000062	bior_001	GCST90199621	5:129521300-131977680	1.16629603119912	0.100871622555232	6.406021815410611e-31
MR-PCA	carnitine	HMDB0000062	carnitine	HMDB0000062	bior_001	GCST90199621	5:150551545-151051545	0.682349430032995	0.197955598662415	0.0005668858769145
MR-PCA	carnitine	HMDB0000062	carnitine	HMDB0000062	bior_001	GCST90199621	6:13883573-14383573	0.914636962512309	0.164441163828582	2.66558943366374e-08
MR-PCA	carnitine	HMDB0000062	carnitine	HMDB0000062	bior_001	GCST90199621	10:45781747-46281747	1.17817998544124	0.195152410852494	1.5678220284030402e-09
MR-PCA	carnitine	HMDB0000062	carnitine	HMDB0000062	bior_001	GCST90199621	10:60815168-62034928	0.984719650235577	0.0555426755574433	2.50164355815672e-70
MR-PCA	carnitine	HMDB0000062	carnitine	HMDB0000062	bior_001	GCST90199621	17:19190538-19690538	1.40212125062536	0.285734461857641	9.24433437331617e-07
MR-PCA	histidine	HMDB0000177	sphingosine 1-phosphate	HMDB0000277	bioa_009	GCST90199657	2:27492603-27992603	-0.142101480677363	0.509303904090916	0.780236248833623
MR-PCA	histidine	HMDB0000177	sphingosine 1-phosphate	HMDB0000277	bioa_009	GCST90199657	2:211331245-211831245	-0.090379386495137	0.318054952245844	0.776285620415604
MR-PCA	histidine	HMDB0000177	sphingosine 1-phosphate	HMDB0000277	bioa_009	GCST90199657	3:186208322-186708322	-0.105052877990243	0.294449696823983	0.721258759757846
MR-PCA	histidine	HMDB0000177	sphingosine 1-phosphate	HMDB0000277	bioa_009	GCST90199657	4:186893802-187393802	-0.434153707994949	0.234990375028319	0.0646691687388716
MR-PCA	histidine	HMDB0000177	sphingosine 1-phosphate	HMDB0000277	bioa_009	GCST90199657	12:56615040-57115040	0.440609191366393	0.426493362088988	0.301558311338597
MR-PCA	histidine	HMDB0000177	sphingosine 1-phosphate	HMDB0000277	bioa_009	GCST90199657	12:96083535-96730076	-0.0791469826675148	0.150647726787351	0.599320530510831
MR-PCA	histidine	HMDB0000177	sphingosine 1-phosphate	HMDB0000277	bioa_009	GCST90199657	14:21229605-21729605	-0.0837438853566558	0.317470772771028	0.791945939331295
MR-PCA	histidine	HMDB0000177	sphingosine 1-phosphate	HMDB0000277	bioa_009	GCST90199657	15:58473939-58973939	-0.0177927315909438	0.345150236335136	0.958886713612721
MR-PCA	bilirubin (z,z)	HMDB0000054	3-methyl-2-oxovalerate	HMDB0000491	GCST90200704	M15676	2:233988949-235124783	0.0174410550667309	0.0236510085351442	0.460858536578782
MR-PCA	bilirubin (z,z)	HMDB0000054	3-methyl-2-oxovalerate	HMDB0000491	GCST90200704	M15676	12:21093886-21593886	-0.527107896705361	0.137540140880937	0.0001269027112688
MR-PCA	5-methylthioadenosine (mta)	HMDB0001173	hippurate	HMDB0000714	GCST90200359	M15753	6:149659491-150411114	0.198111271457432	0.159457280047363	0.214085438568377
MR-PCA	bilirubin (z,z)	HMDB0000054	glycerophosphoethanolamine	HMDB0000114	GCST90200704	GCST90199808	2:233988949-235124783	-0.0132953396714264	0.022509527843976	0.554752364206771
MR-PCA	bilirubin (z,z)	HMDB0000054	glycerophosphoethanolamine	HMDB0000114	GCST90200704	GCST90199808	12:21093886-21593886	0.447064550095052	0.0991148674047184	6.46536533479756e-06
MR-PCA	ornithine	HMDB0000214	glycerol	HMDB0000131	GCST90200404	GCST90200325	6:131644358-132144358	-0.119817710477884	0.105961579741962	0.258153757596034
MR-PCA	ornithine	HMDB0000214	glycerol	HMDB0000131	GCST90200404	GCST90200325	6:161178041-161678041	0.0709308631186264	0.097448083238749	0.466684833901557
MR-PCA	glutamate	HMDB0000148	glycohyocholate	HMDB0000138	bioa_007	GCST90199935	12:121174861-121674861	0.222105329076033	0.284939954243312	0.435696325180507
MR-PCA	methionine	HMDB0000696	creatinine	HMDB0000562	M01302	M00513	1:213396566-213896566	-0.0936987970833301	0.128901109418165	0.467284457514452
MR-PCA	tyrosine	HMDB0000158	5-oxoproline	HMDB0000267	bioa_021	M01494	4:99820973-100320973	0.0969358532838293	0.575173918056128	0.86616389258443
MR-PCA	tyrosine	HMDB0000158	5-oxoproline	HMDB0000267	bioa_021	M01494	4:148735862-149235862	-0.331088940727248	0.495991715474595	0.504434180312003
MR-PCA	tyrosine	HMDB0000158	5-oxoproline	HMDB0000267	bioa_021	M01494	6:111242119-112017012	-0.0247710630973266	0.138076922486449	0.857623271993593
MR-PCA	tyrosine	HMDB0000158	5-oxoproline	HMDB0000267	bioa_021	M01494	6:112114361-112614361	-0.491482910704037	0.403504417647172	0.223210288998958
MR-PCA	tyrosine	HMDB0000158	5-oxoproline	HMDB0000267	bioa_021	M01494	7:27926305-28426305	-0.962482327167172	0.476817804188559	0.0435336308490149
MR-PCA	tyrosine	HMDB0000158	5-oxoproline	HMDB0000267	bioa_021	M01494	8:8933358-9433358	-0.822044387592839	0.516718559970256	0.111633463222965
MR-PCA	tyrosine	HMDB0000158	5-oxoproline	HMDB0000267	bioa_021	M01494	10:64816186-65575478	0.5960390549291	0.552544750042814	0.280714195606531
MR-PCA	tyrosine	HMDB0000158	5-oxoproline	HMDB0000267	bioa_021	M01494	11:61310081-61810081	-0.612871224512331	0.481430568154732	0.203010589183963
MR-PCA	tyrosine	HMDB0000158	5-oxoproline	HMDB0000267	bioa_021	M01494	12:20701307-21201307	-1.00375476531845	0.534659834156886	0.0604672894672413
MR-PCA	tyrosine	HMDB0000158	5-oxoproline	HMDB0000267	bioa_021	M01494	12:46678393-47435518	0.565005689025269	0.372569704029067	0.12939043879705
MR-PCA	tyrosine	HMDB0000158	5-oxoproline	HMDB0000267	bioa_021	M01494	12:56615040-57115040	-0.728506357986266	0.356774355385838	0.0411590041938582
MR-PCA	tyrosine	HMDB0000158	5-oxoproline	HMDB0000267	bioa_021	M01494	12:57594049-58094049	0.699895949830166	0.530890488173066	0.187388732184288
MR-PCA	tyrosine	HMDB0000158	5-oxoproline	HMDB0000267	bioa_021	M01494	12:59727701-60227701	0.978073716802961	0.451268354006468	0.0302052643522911
MR-PCA	tyrosine	HMDB0000158	5-oxoproline	HMDB0000267	bioa_021	M01494	12:120845172-121674861	0.256309483800942	0.379068162760067	0.498941150955549
MR-PCA	tyrosine	HMDB0000158	5-oxoproline	HMDB0000267	bioa_021	M01494	12:122092964-122592964	0.183732999038119	0.465509582982487	0.693070063695409
MR-PCA	tyrosine	HMDB0000158	5-oxoproline	HMDB0000267	bioa_021	M01494	15:60649639-61149639	1.43671039130003	0.532783300131743	0.0070048619346036
MR-PCA	tyrosine	HMDB0000158	5-oxoproline	HMDB0000267	bioa_021	M01494	16:71153235-72438683	0.194979009659168	0.209185663654208	0.351292129117093
MR-PCA	creatinine	HMDB0000562	isoleucine	HMDB0000172	GCST90200366	GCST90200399	16:20142332-20642332	0.0403874508828683	0.102183201735876	0.69266171478437
MR-PCA	valine	HMDB0000883	orotidine	HMDB0000788	M01649	GCST90200681	4:88976422-89476422	0.212340116268767	0.126666523768241	0.0936655005786138
MR-PCA	1-methylxanthine	HMDB0010738	acetone	HMDB0001659	M34389	met-d-Acetone	8:18010431-18510431	0.009705621419262	0.0137455653694751	0.480131483930011
MR-PCA	alanine	HMDB0000161	asparagine	HMDB0000168	bioa_001	bioa_003	1:206985954-207485954	-0.0110334707446664	0.17028089326972	0.948336660163628
MR-PCA	alanine	HMDB0000161	asparagine	HMDB0000168	bioa_001	bioa_003	2:27143030-28594285	-0.924554824075426	0.136262938798937	1.1602289053357499e-11
MR-PCA	alanine	HMDB0000161	asparagine	HMDB0000168	bioa_001	bioa_003	2:64958074-65458074	0.392227470088421	0.137841393796906	0.0044341977583002
MR-PCA	alanine	HMDB0000161	asparagine	HMDB0000168	bioa_001	bioa_003	3:71155270-71655270	1.14198309014476	0.253953245059783	6.89759831784731e-06
MR-PCA	alanine	HMDB0000161	asparagine	HMDB0000168	bioa_001	bioa_003	4:88976422-89476422	0.341998265652882	0.212622800717938	0.107731386643336
MR-PCA	alanine	HMDB0000161	asparagine	HMDB0000168	bioa_001	bioa_003	7:72732874-73232874	1.20752240082903	0.224914575997116	7.92602544339834e-08
MR-PCA	alanine	HMDB0000161	asparagine	HMDB0000168	bioa_001	bioa_003	8:145568681-146068681	0.0713711718611991	0.253122454733698	0.777971865743275
MR-PCA	alanine	HMDB0000161	asparagine	HMDB0000168	bioa_001	bioa_003	9:4040541-4540541	0.776031152060707	0.227350101095152	0.0006416358484283
MR-PCA	alanine	HMDB0000161	asparagine	HMDB0000168	bioa_001	bioa_003	11:116336283-116836283	0.414167650472333	0.203042321102479	0.041369305713526
MR-PCA	alanine	HMDB0000161	asparagine	HMDB0000168	bioa_001	bioa_003	12:46636543-47713425	0.697082237478628	0.0981848286124553	1.2503342866844298e-12
MR-PCA	alanine	HMDB0000161	asparagine	HMDB0000168	bioa_001	bioa_003	12:56615040-57115040	0.350957614237382	0.130279116488622	0.0070623459901933
MR-PCA	alanine	HMDB0000161	asparagine	HMDB0000168	bioa_001	bioa_003	12:59727701-60227701	0.610166523021362	0.17712854172904	0.0005715522262252
MR-PCA	alanine	HMDB0000161	asparagine	HMDB0000168	bioa_001	bioa_003	14:75116447-75616447	0.113156491333066	0.262345911825421	0.666231684450806
MR-PCA	alanine	HMDB0000161	asparagine	HMDB0000168	bioa_001	bioa_003	16:69621701-70931491	-0.0401422668540281	0.118154352779186	0.734049103921193
MR-PCA	alanine	HMDB0000161	asparagine	HMDB0000168	bioa_001	bioa_003	17:40568584-41068584	-0.504533974606112	0.292572960047353	0.0846226096255232
MR-PCA	alanine	HMDB0000161	asparagine	HMDB0000168	bioa_001	bioa_003	22:18906543-19406543	0.0003830822339464	0.22311166570081	0.99863003465623
MR-PCA	1-methylnicotinamide	HMDB0000699	theobromine	HMDB0002825	GCST90200406	GCST90199644	6:160317928-160817928	-0.112815740658073	0.0861045552567929	0.190122088397358
MR-PCA	valine	HMDB0000883	alpha-ketoglutarate	HMDB0000208	met-d-Val	M33453	2:27480940-28253616	0.0579388771830191	0.430183806118317	0.892861721419218
MR-PCA	valine	HMDB0000883	alpha-ketoglutarate	HMDB0000208	met-d-Val	M33453	2:64975088-65475088	0.210690651323539	0.312478665218572	0.500148498280048
MR-PCA	valine	HMDB0000883	alpha-ketoglutarate	HMDB0000208	met-d-Val	M33453	2:165251927-165751927	-0.0622880187210595	0.498526491271095	0.900567686135096
MR-PCA	valine	HMDB0000883	alpha-ketoglutarate	HMDB0000208	met-d-Val	M33453	2:226858446-227358446	-1.24573319637518	0.753261551874288	0.0981710588415455
MR-PCA	valine	HMDB0000883	alpha-ketoglutarate	HMDB0000208	met-d-Val	M33453	3:135701113-136578270	-0.757698583223781	0.837345290901488	0.365527966117612
MR-PCA	valine	HMDB0000883	alpha-ketoglutarate	HMDB0000208	met-d-Val	M33453	4:88882515-89510546	-0.0186497751862932	0.173622669315228	0.914459315705094
MR-PCA	valine	HMDB0000883	alpha-ketoglutarate	HMDB0000208	met-d-Val	M33453	12:56199875-57115338	0.287048385235598	0.477861909474375	0.548044368977836
MR-PCA	valine	HMDB0000883	alpha-ketoglutarate	HMDB0000208	met-d-Val	M33453	12:122278263-122778263	0.619688304694007	0.650952657293379	0.341111492722092
MR-PCA	valine	HMDB0000883	alpha-ketoglutarate	HMDB0000208	met-d-Val	M33453	16:69315747-70918195	0.551354977492528	0.306638320343578	0.0721670457918633
MR-PCA	valine	HMDB0000883	alpha-ketoglutarate	HMDB0000208	met-d-Val	M33453	17:6935779-7435779	0.0668289308675609	0.444188903395303	0.880408334229867
MR-PCA	valine	HMDB0000883	alpha-ketoglutarate	HMDB0000208	met-d-Val	M33453	17:79384062-79884062	-0.008485528528572	0.786523632749909	0.991392069377079
MR-PCA	valine	HMDB0000883	alpha-ketoglutarate	HMDB0000208	met-d-Val	M33453	19:49050431-49611255	-0.18446758417209	0.531310201485549	0.728445761822196
MR-PCA	valine	HMDB0000883	alpha-ketoglutarate	HMDB0000208	met-d-Val	M33453	22:18665347-19165347	-0.326113316143319	0.492285347449613	0.507684316320579
MR-PCA	valine	HMDB0000883	adenosine	HMDB0000050	M01649	M00555	4:88976422-89476422	0.294736714231026	0.15338138702643	0.0546568960114448
MR-PCA	thyroxine	HMDB0000248	spermidine	HMDB0001257	GCST90200293	bioa_033	2:234397317-234897317	0.0337499890552278	0.102385656168277	0.741675084701033
MR-PCA	3-methyl-2-oxobutyrate	HMDB0000019	kynurenate	HMDB0000715	GCST90199677	GCST90200454	4:88953670-89453670	0.047312201047669	0.088427669683227	0.592623287498448
MR-PCA	choline phosphate	HMDB0001565	taurocholate	HMDB0000036	GCST90200363	M18497	1:21573292-22142120	-0.0530793852563386	0.099536438953426	0.593849553136693
MR-PCA	choline phosphate	HMDB0001565	taurocholate	HMDB0000036	GCST90200363	M18497	22:24245541-24745541	-0.359408751336087	0.220186686856554	0.102618194405628
MR-PCA	n-acetylornithine	HMDB0003357	hippurate	HMDB0000714	bioa_023	GCST90199624	2:72878681-74437061	-0.0440703219063113	0.0238413634602003	0.0645327023780612
MR-PCA	n-acetylornithine	HMDB0003357	hippurate	HMDB0000714	bioa_023	GCST90199624	5:950573-1450573	0.0053006125253489	0.234841067495631	0.981992426339964
MR-PCA	n-acetylornithine	HMDB0003357	hippurate	HMDB0000714	bioa_023	GCST90199624	17:37301988-37801988	0.235947699689008	0.293468975435744	0.421399644637166
MR-PCA	mannose	HMDB0000169	4-hydroxy-2-oxoglutaric acid	HMDB0002070	GCST90200435	GCST90199897	2:27176853-28662558	-0.14202559681938	0.0642135268650619	0.0269825130660543
MR-PCA	mannose	HMDB0000169	4-hydroxy-2-oxoglutaric acid	HMDB0002070	GCST90200435	GCST90199897	12:22996345-23496345	-0.220363059014693	0.11199839890837	0.0491192111018673
MR-PCA	urate	HMDB0000289	alpha-ketoglutaramate*	HMDB0001552	GCST90200307	GCST90199885	2:207223753-207723753	0.214203224723244	0.118299786183688	0.0701901807183392
MR-PCA	urate	HMDB0000289	alpha-ketoglutaramate*	HMDB0001552	GCST90200307	GCST90199885	4:9672167-10439135	-0.0843114517389801	0.0601160038670648	0.16077216407748
MR-PCA	urate	HMDB0000289	alpha-ketoglutaramate*	HMDB0001552	GCST90200307	GCST90199885	4:88802323-89302323	0.230786854477993	0.119572956437824	0.0535953899545943
MR-PCA	urate	HMDB0000289	alpha-ketoglutaramate*	HMDB0001552	GCST90200307	GCST90199885	11:64114866-64614866	0.0482813705413433	0.120447428187094	0.688530448178165
MR-PCA	urate	HMDB0000289	alpha-ketoglutaramate*	HMDB0001552	GCST90200307	GCST90199885	12:114208961-114708961	0.275559865240299	0.122503549685732	0.0244868611362223
MR-PCA	orotate	HMDB0000226	arginine	HMDB0000517	GCST90200392	GCST90200372	3:123305909-124961335	-0.005038593602911	0.0317310659389859	0.873833889625738
MR-PCA	orotate	HMDB0000226	arginine	HMDB0000517	GCST90200392	GCST90200372	7:32831514-33590783	0.0179827849709902	0.0464978401214501	0.698945351882149
MR-PCA	cytidine	HMDB0000089	allantoin	HMDB0000462	GCST90200429	M01107	15:85255020-85755020	0.204815991171362	0.152983797313967	0.180633059195815
MR-PCA	lactate	HMDB0000190	taurochenodeoxycholate	HMDB0000951	met-d-Lactate	GCST90200337	2:27348097-28101918	-0.894261972731993	0.422789825693074	0.0344175532265014
MR-PCA	lactate	HMDB0000190	taurochenodeoxycholate	HMDB0000951	met-d-Lactate	GCST90200337	6:135171067-135671067	0.302456357240644	0.400983805069516	0.45067767640592
MR-PCA	lactate	HMDB0000190	taurochenodeoxycholate	HMDB0000951	met-d-Lactate	GCST90200337	8:106333124-106833124	0.131447674059271	0.522449640507207	0.801351228501279
MR-PCA	lactate	HMDB0000190	taurochenodeoxycholate	HMDB0000951	met-d-Lactate	GCST90200337	9:4513176-5186407	0.0674825095189815	0.272588715919536	0.804473593875822
MR-PCA	lactate	HMDB0000190	taurochenodeoxycholate	HMDB0000951	met-d-Lactate	GCST90200337	10:2727379-3389269	-0.422303474800464	0.237222630491973	0.0750434092016997
MR-PCA	lactate	HMDB0000190	taurochenodeoxycholate	HMDB0000951	met-d-Lactate	GCST90200337	11:118839742-119339742	-0.0233346112576077	0.426330894170729	0.956350725532707
MR-PCA	lactate	HMDB0000190	taurochenodeoxycholate	HMDB0000951	met-d-Lactate	GCST90200337	12:111682800-113133476	-0.584629886586235	0.34393071052811	0.0891595441153132
MR-PCA	lactate	HMDB0000190	taurochenodeoxycholate	HMDB0000951	met-d-Lactate	GCST90200337	20:8379807-8879807	0.21195407558851	0.365373832362472	0.561845863383716
MR-PCA	lactate	HMDB0000190	taurochenodeoxycholate	HMDB0000951	met-d-Lactate	GCST90200337	22:21708872-22208872	-0.22411265982229	0.617400987396363	0.716609601361781
MR-PCA	dehydroepiandrosterone sulfate (dhea-s)	HMDB0001032	histidine	HMDB0000177	M32425	bioa_009	7:98868801-99739571	-0.0197594679061139	0.036070042462388	0.583823552886308
MR-PCA	dehydroepiandrosterone sulfate (dhea-s)	HMDB0001032	histidine	HMDB0000177	M32425	bioa_009	19:48115523-48615523	-0.0311004095113166	0.0346848529234152	0.369902074784106
MR-PCA	s-1-pyrroline-5-carboxylate	HMDB0001301	anthranilate	HMDB0001123	GCST90200381	GCST90200324	1:18949448-19449448	-0.0801992635793811	0.0942400552367337	0.394763596411412
MR-PCA	s-1-pyrroline-5-carboxylate	HMDB0001301	anthranilate	HMDB0001123	GCST90200381	GCST90200324	8:144432748-145014955	0.0185166239281993	0.0491683781496653	0.706473718871752
MR-PCA	paraxanthine	HMDB0001860	taurochenodeoxycholate	HMDB0000951	GCST90199654	GCST90200337	19:41091229-41591229	0.0058768471977647	0.0923426630965736	0.949255500185521
MR-PCA	creatinine	HMDB0000562	3,7-dimethylurate	HMDB0001982	GCST90200366	GCST90199755	16:20142332-20642332	0.110988610928928	0.111810806653608	0.3208822335226
MR-PCA	sulfate*	HMDB01448	cortisone	HMDB0002802	GCST90199896	M01769	7:122557611-123057611	-0.0658359987658691	0.190753859569364	0.729992230010547
MR-PCA	glycine	HMDB0000123	glutamate	HMDB0000148	M32338	bioa_007	2:211289363-212090389	-0.0057085094540778	0.0261884185012828	0.827445944331208
MR-PCA	4-methyl-2-oxopentanoate	HMDB0000695	glutamate	HMDB0000148	M22116	bioa_007	4:88976422-89476422	-0.0228914062317048	0.0721521325098254	0.751041902485499
MR-PCA	4-methyl-2-oxopentanoate	HMDB0000695	glutamate	HMDB0000148	M22116	bioa_007	13:48209901-48709901	0.0832430372155651	0.0889280551106575	0.349236264089423
MR-PCA	n1-methyl-2-pyridone-5-carboxamide	HMDB0004193	tyrosine	HMDB0000158	GCST90199778	M01299	2:135485648-135985648	-0.310598872582959	0.162236106489392	0.0555579934261566
MR-PCA	bilirubin (z,z)	HMDB0000054	sphingosine	HMDB0000252	M27716	GCST90200385	2:234140469-234918570	0.0275200389983935	0.0349569991914799	0.431133165726257
MR-PCA	1-methylxanthine	HMDB0010738	glutamine	HMDB0000641	M34389	GCST90200419	8:18010431-18510431	-0.0941385956737512	0.0561453250883917	0.0936021046212821
MR-PCA	alpha-ketoglutarate	HMDB0000208	cortisol	HMDB0000063	GCST90200455	GCST90200378	20:44931392-45517926	0.0042906759710033	0.0733478472784654	0.953352242218094
MR-PCA	bilirubin (z,z)	HMDB0000054	n-acetylornithine	HMDB0003357	GCST90200704	M15630	2:233988949-235124783	-0.0156342667797496	0.0239561013878449	0.514000322490176
MR-PCA	bilirubin (z,z)	HMDB0000054	n-acetylornithine	HMDB0003357	GCST90200704	M15630	12:21093886-21593886	-0.202968635369712	0.139355700279608	0.145260281696969
MR-PCA	5-methylthioadenosine (mta)	HMDB0001173	creatinine	HMDB0000562	GCST90200359	M00513	6:149659491-150411114	-0.082188470318678	0.159421597551371	0.606174586476849
MR-PCA	oleamide	HMDB0002117	dehydroepiandrosterone sulfate (dhea-s)	HMDB0001032	M32458	GCST90199673	12:21138621-21638621	0.281249717300656	0.087284848590536	0.0012720787206724
MR-PCA	oleamide	HMDB0002117	dehydroepiandrosterone sulfate (dhea-s)	HMDB0001032	M32458	GCST90199673	19:15740431-16240431	0.107023927208924	0.125003947227225	0.391906861038548
MR-PCA	2-oxoarginine*	HMDB0004225	biliverdin	HMDB0001008	GCST90199903	M02137	4:102938709-103438709	0.0977758139302021	0.183366758107485	0.593877557114994
MR-PCA	2-oxoarginine*	HMDB0004225	biliverdin	HMDB0001008	GCST90199903	M02137	6:160310824-160819068	0.0234177508814975	0.1047002487509	0.823018206821361
MR-PCA	hypoxanthine	HMDB0000157	cystathionine	HMDB0000099	M03127	GCST90200383	6:16038192-16538192	0.109308050339301	0.110924507005837	0.324414168278263
MR-PCA	phosphate	HMDB0001429	pyruvate	HMDB0000243	GCST90200393	GCST90200430	1:21570042-22070042	-0.0959232751075688	0.0810509145934176	0.236613403529867
MR-PCA	betaine	HMDB0000043	glucose	HMDB0000122	GCST90200425	M20489	2:211290507-211790507	0.026965104916371	0.133441973027295	0.839859156758166
MR-PCA	betaine	HMDB0000043	glucose	HMDB0000122	GCST90200425	M20489	5:78081434-78907016	0.0094432601783191	0.0642104590451415	0.883078883597554
MR-PCA	betaine	HMDB0000043	glucose	HMDB0000122	GCST90200425	M20489	6:160264283-160825366	-0.152171713611247	0.102643903484705	0.13820179478413
MR-PCA	betaine	HMDB0000043	glucose	HMDB0000122	GCST90200425	M20489	12:68601-568601	0.0135197840389522	0.101806149143362	0.89435211809786
MR-PCA	n-stearoyl-sphingosine (d18:1/18:0)*	HMDB0004950	histidine	HMDB0000177	GCST90200341	M00059	10:64645010-65401382	-0.0847442606703036	0.174126109130337	0.626482817238942
MR-PCA	n-stearoyl-sphingosine (d18:1/18:0)*	HMDB0004950	histidine	HMDB0000177	GCST90200341	M00059	14:63982220-64482220	-0.013653275922373	0.180421249862931	0.939678116555584
MR-PCA	n-stearoyl-sphingosine (d18:1/18:0)*	HMDB0004950	histidine	HMDB0000177	GCST90200341	M00059	18:55052269-55552269	0.188417401114668	0.132307791640458	0.154422175033097
MR-PCA	trans-urocanate	HMDB0000301	dehydroepiandrosterone sulfate (dhea-s)	HMDB0001032	GCST90200416	M32425	8:17963874-18463874	-0.116957678329744	0.138693333266065	0.39907039708583
MR-PCA	trans-urocanate	HMDB0000301	dehydroepiandrosterone sulfate (dhea-s)	HMDB0001032	GCST90200416	M32425	12:96124750-96624750	0.0895034056964998	0.0552077785826949	0.104972597279792
MR-PCA	alpha-ketoglutarate	HMDB0000208	taurine	HMDB0000251	GCST90200455	bioa_034	20:44931392-45517926	0.038406714698975	0.0450745518324072	0.394174732759319
MR-PCA	creatine	HMDB0000064	oleamide	HMDB0002117	GCST90200323	M32458	2:211290507-211790507	0.0679857385257239	0.0975373775574104	0.485788765775046
MR-PCA	creatine	HMDB0000064	oleamide	HMDB0002117	GCST90200323	M32458	15:45404327-45904327	0.117793413907449	0.14977160530396	0.431582258123624
MR-PCA	3-ureidopropionate	HMDB0000026	alpha-aminoadipic acid	HMDB0000510	GCST90200283	bioa_025	22:24662232-25162232	0.111318980318441	0.0632793387687753	0.0785489978964977
MR-PCA	alpha-ketoglutarate	HMDB0000208	glycerol 3-phosphate	HMDB0000126	GCST90200455	M15365	20:44931392-45517926	-0.0177740190633535	0.0985572147131049	0.856883974636246
MR-PCA	glucose	HMDB0000122	uridine	HMDB0000296	M20489	M00606	2:169551488-170051488	0.0202283256367734	0.140672873850792	0.885660837050778
MR-PCA	leucine	HMDB0000687	alpha-aminoadipic acid	HMDB0000510	bioa_011	bioa_025	2:27480940-27980940	0.162977070786651	0.263248523450681	0.535850708748498
MR-PCA	leucine	HMDB0000687	alpha-aminoadipic acid	HMDB0000510	bioa_011	bioa_025	4:88972827-89472827	0.120749394888285	0.145367992169894	0.406173431702617
MR-PCA	leucine	HMDB0000687	alpha-aminoadipic acid	HMDB0000510	bioa_011	bioa_025	4:186893802-187393802	-0.0401069633386519	0.37263688577563	0.914289080887273
MR-PCA	leucine	HMDB0000687	alpha-aminoadipic acid	HMDB0000510	bioa_011	bioa_025	11:116336283-116883862	0.396725612332983	0.262088035935378	0.130099086662147
MR-PCA	leucine	HMDB0000687	alpha-aminoadipic acid	HMDB0000510	bioa_011	bioa_025	15:58477325-58977325	-0.365818792839852	0.271832959406536	0.178383644666233
MR-PCA	leucine	HMDB0000687	alpha-aminoadipic acid	HMDB0000510	bioa_011	bioa_025	16:70059237-70559237	-0.0069552482783985	0.233234985096021	0.97620998917116
MR-PCA	citrulline	HMDB0000904	heme	HMDB0003178	M02132	M32593	10:97115163-97871266	-0.0452721371713298	0.145383957517462	0.755498787463655
MR-PCA	n-acetylornithine	HMDB0003357	citrate	HMDB0000094	M15630	M01564	2:73124156-74349562	0.0058695208038062	0.0249919891937582	0.814320433333808
MR-PCA	gluconate	HMDB0000625	tyrosine	HMDB0000158	GCST90200373	met-d-Tyr	4:99521223-100894070	0.0226958341763509	0.014645537508699	0.12121936380381
MR-PCA	citrate	HMDB0000094	pyruvate	HMDB0000243	met-d-Citrate	met-d-Pyruvate	1:54822726-55322726	0.098833561324294	0.0979718379772681	0.313072660681174
MR-PCA	citrate	HMDB0000094	pyruvate	HMDB0000243	met-d-Citrate	met-d-Pyruvate	1:206967359-207467359	0.203460084759837	0.0763953139449705	0.0077389096342554
MR-PCA	citrate	HMDB0000094	pyruvate	HMDB0000243	met-d-Citrate	met-d-Pyruvate	2:6909613-7409613	0.0962479172600366	0.0834180551925011	0.24858136218825
MR-PCA	citrate	HMDB0000094	pyruvate	HMDB0000243	met-d-Citrate	met-d-Pyruvate	2:211290507-211790507	0.322511947341674	0.103659043891292	0.0018628042592269
MR-PCA	citrate	HMDB0000094	pyruvate	HMDB0000243	met-d-Citrate	met-d-Pyruvate	2:241907241-242693157	0.387643723215087	0.113033748843865	0.000604803229476
MR-PCA	citrate	HMDB0000094	pyruvate	HMDB0000243	met-d-Citrate	met-d-Pyruvate	4:77164144-77664144	-0.201731311278698	0.151259009685093	0.182308328873359
MR-PCA	citrate	HMDB0000094	pyruvate	HMDB0000243	met-d-Citrate	met-d-Pyruvate	5:14438417-15122542	0.003366865773479	0.0338895079566322	0.920861712176203
MR-PCA	citrate	HMDB0000094	pyruvate	HMDB0000243	met-d-Citrate	met-d-Pyruvate	5:43252947-44074677	-0.187196178745189	0.0848210524794668	0.0273172586407243
MR-PCA	citrate	HMDB0000094	pyruvate	HMDB0000243	met-d-Citrate	met-d-Pyruvate	5:176569252-177069252	0.237630792165671	0.144378732911962	0.0997874358294797
MR-PCA	citrate	HMDB0000094	pyruvate	HMDB0000243	met-d-Citrate	met-d-Pyruvate	6:18111878-18611878	0.0584674063897455	0.0946915472691583	0.536937181446584
MR-PCA	citrate	HMDB0000094	pyruvate	HMDB0000243	met-d-Citrate	met-d-Pyruvate	6:160159894-160659894	-0.0613627798268375	0.084189232243413	0.466082828707592
MR-PCA	citrate	HMDB0000094	pyruvate	HMDB0000243	met-d-Citrate	met-d-Pyruvate	7:72772933-73272933	0.0763080167873996	0.093578220844419	0.414816873647703
MR-PCA	citrate	HMDB0000094	pyruvate	HMDB0000243	met-d-Citrate	met-d-Pyruvate	8:126256694-126756694	-0.137060436349297	0.0931491156198088	0.141180572030362
MR-PCA	citrate	HMDB0000094	pyruvate	HMDB0000243	met-d-Citrate	met-d-Pyruvate	9:95648531-96148531	0.0512501749263745	0.0875225476626451	0.55816761085351
MR-PCA	citrate	HMDB0000094	pyruvate	HMDB0000243	met-d-Citrate	met-d-Pyruvate	9:135899500-136399500	0.499317300060692	0.128893063878259	0.0001071126313227
MR-PCA	citrate	HMDB0000094	pyruvate	HMDB0000243	met-d-Citrate	met-d-Pyruvate	10:5959218-6459218	0.134658541436552	0.0708288312371667	0.0572780995350563
MR-PCA	citrate	HMDB0000094	pyruvate	HMDB0000243	met-d-Citrate	met-d-Pyruvate	10:64654071-65607438	-0.0523721474130894	0.109186312339189	0.631470211582229
MR-PCA	citrate	HMDB0000094	pyruvate	HMDB0000243	met-d-Citrate	met-d-Pyruvate	10:94589724-95089724	-0.0094942143299187	0.114141606457047	0.933709003916761
MR-PCA	citrate	HMDB0000094	pyruvate	HMDB0000243	met-d-Citrate	met-d-Pyruvate	11:13111524-13611524	0.167320647633782	0.114964380118892	0.145554973375358
MR-PCA	citrate	HMDB0000094	pyruvate	HMDB0000243	met-d-Citrate	met-d-Pyruvate	11:61356683-61856683	-0.211912180755138	0.116544297492827	0.0690187061833467
MR-PCA	citrate	HMDB0000094	pyruvate	HMDB0000243	met-d-Citrate	met-d-Pyruvate	12:20812570-21569526	0.0499859762729615	0.0948608942823787	0.598235426285737
MR-PCA	citrate	HMDB0000094	pyruvate	HMDB0000243	met-d-Citrate	met-d-Pyruvate	12:120844110-121665390	-0.056246544944404	0.0802492524412024	0.483366638409057
MR-PCA	citrate	HMDB0000094	pyruvate	HMDB0000243	met-d-Citrate	met-d-Pyruvate	14:55030981-55530981	0.294708645901698	0.109486654666123	0.0071082207352355
MR-PCA	citrate	HMDB0000094	pyruvate	HMDB0000243	met-d-Citrate	met-d-Pyruvate	14:94594947-95094947	0.244029915022095	0.0786959146077578	0.0019291891836872
MR-PCA	citrate	HMDB0000094	pyruvate	HMDB0000243	met-d-Citrate	met-d-Pyruvate	14:102387585-102887585	-0.239112122835785	0.13198028446498	0.0700285324631186
MR-PCA	citrate	HMDB0000094	pyruvate	HMDB0000243	met-d-Citrate	met-d-Pyruvate	15:42429423-42929423	0.324779985037966	0.113207544241327	0.004119151019437
MR-PCA	citrate	HMDB0000094	pyruvate	HMDB0000243	met-d-Citrate	met-d-Pyruvate	15:43028726-45186579	0.0883246394744785	0.086530306528623	0.307379311670574
MR-PCA	citrate	HMDB0000094	pyruvate	HMDB0000243	met-d-Citrate	met-d-Pyruvate	16:58436602-58936602	0.326086334944391	0.114705771824903	0.0044718184833645
MR-PCA	citrate	HMDB0000094	pyruvate	HMDB0000243	met-d-Citrate	met-d-Pyruvate	17:6092241-7020419	0.023436444719997	0.020200597079285	0.245973190560089
MR-PCA	citrate	HMDB0000094	pyruvate	HMDB0000243	met-d-Citrate	met-d-Pyruvate	17:57343504-58184169	0.335764522059592	0.123613309344153	0.0066026248548087
MR-PCA	citrate	HMDB0000094	pyruvate	HMDB0000243	met-d-Citrate	met-d-Pyruvate	18:76910235-77410235	0.21523924531811	0.0901512007191175	0.0169617372712423
MR-PCA	citrate	HMDB0000094	pyruvate	HMDB0000243	met-d-Citrate	met-d-Pyruvate	20:62104494-62604494	0.260104076789224	0.124618573174909	0.0368699211070651
MR-PCA	citrate	HMDB0000094	pyruvate	HMDB0000243	met-d-Citrate	met-d-Pyruvate	22:18883605-19740639	-0.191992065305252	0.0467092773124618	3.95038334415976e-05
MR-PCA	phenylalanine	HMDB0000159	asparagine	HMDB0000168	met-d-Phe	M34283	6:17868392-18368392	-0.360581745379036	0.587442752044575	0.539336939834842
MR-PCA	phenylalanine	HMDB0000159	asparagine	HMDB0000168	met-d-Phe	M34283	11:57019429-57519429	0.223733426277946	0.347371004734969	0.519525967595937
MR-PCA	phenylalanine	HMDB0000159	asparagine	HMDB0000168	met-d-Phe	M34283	12:56671418-57171418	1.28780399239098	0.61184779249403	0.0353106058455335
MR-PCA	phenylalanine	HMDB0000159	asparagine	HMDB0000168	met-d-Phe	M34283	12:102890425-104124563	-0.294780764284157	0.149599470292409	0.0487849156428858
MR-PCA	phenylalanine	HMDB0000159	asparagine	HMDB0000168	met-d-Phe	M34283	14:55161744-55661744	-0.212313978312438	0.359294432068168	0.554574560816721
MR-PCA	phenylalanine	HMDB0000159	asparagine	HMDB0000168	met-d-Phe	M34283	16:16004626-16504626	-0.355267001011025	0.571215747510986	0.533975474931585
MR-PCA	3-methyl-2-oxovalerate	HMDB0000491	leucine	HMDB0000687	M15676	bioa_011	2:27480940-27980940	0.42239985119255	0.0482973490578101	2.21404667366813e-18
MR-PCA	3-methyl-2-oxovalerate	HMDB0000491	leucine	HMDB0000687	M15676	bioa_011	4:88976422-89476422	0.53856784763763	0.0381554661763724	3.06623262729356e-45
MR-PCA	7-methylxanthine	HMDB0001991	histidine	HMDB0000177	M34390	bioa_009	5:168189476-168689476	-0.0092636423753573	0.030968241816339	0.764838092620244
MR-PCA	phenylalanine	HMDB0000159	tyrosine	HMDB0000158	M00064	met-d-Tyr	12:103007876-103507876	-0.152854295529714	0.0380633800786239	5.92486157759688e-05
MR-PCA	citrulline	HMDB0000904	acetoacetate	HMDB0000060	M02132	GCST90200318	10:97115163-97871266	0.171193581135435	0.133378279675251	0.199310241780752
MR-PCA	glycine	HMDB0000123	1,7-dimethylurate	HMDB0011103	M32338	M34400	2:211289363-212090389	-0.147041561046447	0.0598251851834581	0.0139770046104679
MR-PCA	spermidine	HMDB0001257	s-1-pyrroline-5-carboxylate	HMDB0001301	bioa_033	GCST90200381	1:247760300-248289451	-0.12264584289735	0.0815518493081425	0.132607064224556
MR-PCA	spermidine	HMDB0001257	s-1-pyrroline-5-carboxylate	HMDB0001301	bioa_033	GCST90200381	19:54070939-54570939	-0.0149468679889353	0.105945419974493	0.887806086091763
MR-PCA	caffeine	HMDB0001847	n-acetylornithine	HMDB0003357	M00569	bioa_023	7:17037106-17537106	-0.0954124880335423	0.0621650806091523	0.124826945876392
MR-PCA	caffeine	HMDB0001847	n-acetylornithine	HMDB0003357	M00569	bioa_023	15:74777880-75277880	-0.0865966278387872	0.0724926366449092	0.23225993537675
MR-PCA	glycohyocholate	HMDB0000138	xanthine	HMDB0000292	GCST90199935	M03147	10:45742470-46242470	0.327258689594016	0.17248963120636	0.057792857577459
MR-PCA	glycohyocholate	HMDB0000138	xanthine	HMDB0000292	GCST90199935	M03147	17:28409010-28909010	-0.0418437882929515	0.153997423270728	0.785839277107675
MR-PCA	glycerol 3-phosphate	HMDB0000126	1-methylurate	HMDB0003099	GCST90199638	M34395	1:20921386-22251981	0.0047157862370938	0.0642913003521156	0.941527365001569
MR-PCA	alpha-ketoglutarate	HMDB0000208	thyroxine	HMDB0000248	GCST90200455	GCST90200293	20:44931392-45517926	-0.0384000614142966	0.0730402319863555	0.59906991562372
MR-PCA	5,6-dihydrothymine	HMDB0000079	3-ureidopropionate	HMDB0000026	GCST90200339	GCST90200283	22:50721854-51221854	0.280445221710869	0.107699418373261	0.0092152901453906
MR-PCA	cysteinylglycine	HMDB0000078	n-acetylornithine	HMDB0003357	GCST90200364	M15630	16:15885043-16385043	0.0453748331233178	0.120067704811315	0.705497163916458
MR-PCA	cysteinylglycine	HMDB0000078	n-acetylornithine	HMDB0003357	GCST90200364	M15630	16:89076223-90262231	-0.0009947122231219	0.0692981407648717	0.988547481030996
MR-PCA	uridine	HMDB0000296	acetylphosphate	HMDB0001494	M00606	M15488	1:20665172-21165172	0.264094612302675	0.1618388172435	0.102713773498742
MR-PCA	uridine	HMDB0000296	acetylphosphate	HMDB0001494	M00606	M15488	7:47852911-48352911	-0.209046973905223	0.151492031822544	0.167611096292829
MR-PCA	uridine	HMDB0000296	acetylphosphate	HMDB0001494	M00606	M15488	22:50721752-51221752	0.0611803627733335	0.11300705608133	0.588242013962783
MR-PCA	alpha-aminoadipic acid	HMDB0000510	tyrosine	HMDB0000158	bioa_025	met-d-Tyr	3:2996317-3496317	-0.0544267548417936	0.0287117624485571	0.0580095561889087
MR-PCA	alpha-aminoadipic acid	HMDB0000510	tyrosine	HMDB0000158	bioa_025	met-d-Tyr	5:36380209-36880209	0.0581782797129766	0.0282207121905491	0.0392510358142617
MR-PCA	3-(4-hydroxyphenyl)lactate	HMDB0000755	histidine	HMDB0000177	GCST90200371	GCST90200377	6:111301079-111801079	-0.0352691459831228	0.129459397525549	0.785288306187875
MR-PCA	3-(4-hydroxyphenyl)lactate	HMDB0000755	histidine	HMDB0000177	GCST90200371	GCST90200377	17:79941425-80441425	-0.0397884661334322	0.0928901485226154	0.66840438518618
MR-PCA	valine	HMDB0000883	oleate (18:1n9)	HMDB0000207	M01649	M01359	4:88976422-89476422	-0.0217600050172922	0.153615288013863	0.887354416643946
MR-PCA	glycine	HMDB0000123	asparagine	HMDB0000168	bioa_008	bioa_003	1:75967169-76725029	-0.0086731040878903	0.178984949675375	0.961351897910637
MR-PCA	glycine	HMDB0000123	asparagine	HMDB0000168	bioa_008	bioa_003	1:120004506-120504506	0.101120674283056	0.191469107448914	0.597408767247339
MR-PCA	glycine	HMDB0000123	asparagine	HMDB0000168	bioa_008	bioa_003	2:165258389-165758389	0.603070616031172	0.255229360603065	0.0181346397669852
MR-PCA	glycine	HMDB0000123	asparagine	HMDB0000168	bioa_008	bioa_003	2:210575251-212439946	-0.083953950304946	0.0267769649062404	0.0017167555631084
MR-PCA	glycine	HMDB0000123	asparagine	HMDB0000168	bioa_008	bioa_003	3:125660381-126160381	0.0089664759355424	0.102314542812985	0.930165688039378
MR-PCA	glycine	HMDB0000123	asparagine	HMDB0000168	bioa_008	bioa_003	4:186924683-187424683	0.321009524413081	0.207013225827164	0.120980410401954
MR-PCA	glycine	HMDB0000123	asparagine	HMDB0000168	bioa_008	bioa_003	5:89976061-90476061	0.955844696008478	0.285056399679906	0.0007988946469308
MR-PCA	glycine	HMDB0000123	asparagine	HMDB0000168	bioa_008	bioa_003	5:131494202-131994202	0.160720320360543	0.223067779681373	0.471217240828682
MR-PCA	glycine	HMDB0000123	asparagine	HMDB0000168	bioa_008	bioa_003	6:160525578-161025578	0.436090352545948	0.244632265025839	0.074645528942066
MR-PCA	glycine	HMDB0000123	asparagine	HMDB0000168	bioa_008	bioa_003	7:55797215-56297215	-0.06524175057262	0.138264248655206	0.637024747587677
MR-PCA	glycine	HMDB0000123	asparagine	HMDB0000168	bioa_008	bioa_003	8:8933358-9433358	-0.0152505754141764	0.111575002556577	0.89128016773393
MR-PCA	glycine	HMDB0000123	asparagine	HMDB0000168	bioa_008	bioa_003	8:126232077-126732077	-0.249425672950816	0.288149204968327	0.386702471344992
MR-PCA	glycine	HMDB0000123	asparagine	HMDB0000168	bioa_008	bioa_003	9:5720079-6894932	0.0060620415058516	0.0929612397752979	0.948006464688705
MR-PCA	glycine	HMDB0000123	asparagine	HMDB0000168	bioa_008	bioa_003	9:135887106-136387106	0.440174692668021	0.189152095415195	0.019960266633067
MR-PCA	glycine	HMDB0000123	asparagine	HMDB0000168	bioa_008	bioa_003	10:64798306-65575478	0.551701559222553	0.218279679646698	0.0114878320213814
MR-PCA	glycine	HMDB0000123	asparagine	HMDB0000168	bioa_008	bioa_003	12:46859387-47359387	1.38470070439536	0.195905249170264	1.5693763204726499e-12
MR-PCA	glycine	HMDB0000123	asparagine	HMDB0000168	bioa_008	bioa_003	12:56611458-57111458	0.638082947765543	0.264983328066683	0.0160396680610295
MR-PCA	glycine	HMDB0000123	asparagine	HMDB0000168	bioa_008	bioa_003	15:58217095-58717095	0.185853160944356	0.191049360256108	0.330651819488542
MR-PCA	glycine	HMDB0000123	asparagine	HMDB0000168	bioa_008	bioa_003	16:80861176-81361176	0.0371056599020875	0.121187013752193	0.759463704025414
MR-PCA	glycine	HMDB0000123	asparagine	HMDB0000168	bioa_008	bioa_003	17:45188952-45974996	0.195817703734425	0.244704401146744	0.423582520649665
MR-PCA	glycine	HMDB0000123	asparagine	HMDB0000168	bioa_008	bioa_003	19:17984588-18484588	0.415967623833732	0.230267124591905	0.0708470088949823
MR-PCA	ornithine	HMDB0000214	taurocholate	HMDB0000036	bioa_014	M18497	2:219037276-219805573	-0.498159238030517	0.388811870227082	0.200111261088756
MR-PCA	ornithine	HMDB0000214	taurocholate	HMDB0000036	bioa_014	M18497	4:144415809-145209327	0.201279725098614	0.391661870402649	0.607313535225798
MR-PCA	ornithine	HMDB0000214	taurocholate	HMDB0000036	bioa_014	M18497	6:131638147-132138147	0.0715667374620995	0.334319730850189	0.83049500624478
MR-PCA	ornithine	HMDB0000214	taurocholate	HMDB0000036	bioa_014	M18497	9:135887106-136387106	-0.394072726673012	0.375704892334851	0.294229211440648
MR-PCA	ornithine	HMDB0000214	taurocholate	HMDB0000036	bioa_014	M18497	10:97138162-97638162	-0.634213007318927	0.425583674656877	0.136166582324235
MR-PCA	ornithine	HMDB0000214	taurocholate	HMDB0000036	bioa_014	M18497	12:46964292-47464292	-0.238523511687612	0.313605550853439	0.446905298561696
MR-PCA	ornithine	HMDB0000214	taurocholate	HMDB0000036	bioa_014	M18497	12:132819894-133319894	0.932609059062761	0.404389746006284	0.021098710094961
MR-PCA	ornithine	HMDB0000214	taurocholate	HMDB0000036	bioa_014	M18497	16:68152686-68652686	0.103591436844067	0.413174360941602	0.80202992101461
MR-PCA	ornithine	HMDB0000214	taurocholate	HMDB0000036	bioa_014	M18497	19:12789284-13289284	0.715360309043129	0.377936810193232	0.0583839384003795
MR-PCA	stearoyl sphingomyelin (d18:1/18:0)	HMDB0001348	alpha-tocopherol	HMDB0001893	GCST90200335	M01561	14:63982386-64482386	0.271519508460663	0.127253122007293	0.0328676537367817
MR-PCA	creatinine	HMDB0000562	aspartate	HMDB0000191	met-d-Creatinine	bioa_004	1:62775942-63275942	-0.0174747725849857	0.266849213126775	0.947787395863868
MR-PCA	creatinine	HMDB0000562	aspartate	HMDB0000191	met-d-Creatinine	bioa_004	1:78344069-78844069	0.546067941346955	0.292755320032949	0.0621434600711732
MR-PCA	creatinine	HMDB0000562	aspartate	HMDB0000191	met-d-Creatinine	bioa_004	1:150079982-151190625	-0.107509710960604	0.219945692275051	0.624982472058204
MR-PCA	creatinine	HMDB0000562	aspartate	HMDB0000191	met-d-Creatinine	bioa_004	1:212502129-213002129	-0.419663381261378	0.245598846102284	0.0875000198857753
MR-PCA	creatinine	HMDB0000562	aspartate	HMDB0000191	met-d-Creatinine	bioa_004	2:15538692-16038692	0.093996242384195	0.261329074790062	0.719082441238247
MR-PCA	creatinine	HMDB0000562	aspartate	HMDB0000191	met-d-Creatinine	bioa_004	2:18426203-18926203	0.0598020136205498	0.264132172303303	0.820882997079
MR-PCA	creatinine	HMDB0000562	aspartate	HMDB0000191	met-d-Creatinine	bioa_004	2:54331356-54831356	0.0652140788408039	0.272351221388879	0.81075786185783
MR-PCA	creatinine	HMDB0000562	aspartate	HMDB0000191	met-d-Creatinine	bioa_004	2:73303397-74097901	-0.0580135179436917	0.281915666636837	0.836960237280354
MR-PCA	creatinine	HMDB0000562	aspartate	HMDB0000191	met-d-Creatinine	bioa_004	2:121056440-121556440	0.167744287678625	0.228134702907587	0.462165240529446
MR-PCA	creatinine	HMDB0000562	aspartate	HMDB0000191	met-d-Creatinine	bioa_004	2:176734544-177234544	0.0113840406341275	0.21385612907192	0.957546868791428
MR-PCA	creatinine	HMDB0000562	aspartate	HMDB0000191	met-d-Creatinine	bioa_004	2:211293055-211793055	-1.52242309266929	0.221222038213536	5.9068564890993195e-12
MR-PCA	creatinine	HMDB0000562	aspartate	HMDB0000191	met-d-Creatinine	bioa_004	2:217394852-217894852	-0.0770073099499467	0.307900590761633	0.802506569588575
MR-PCA	creatinine	HMDB0000562	aspartate	HMDB0000191	met-d-Creatinine	bioa_004	2:220108198-220608198	-0.41400914015209	0.275241394687197	0.132538262742099
MR-PCA	creatinine	HMDB0000562	aspartate	HMDB0000191	met-d-Creatinine	bioa_004	3:38187471-38687471	0.149138081112225	0.277604717003181	0.591107509657264
MR-PCA	creatinine	HMDB0000562	aspartate	HMDB0000191	met-d-Creatinine	bioa_004	3:121465319-121965319	-0.0369151969193816	0.324716150044518	0.909487890883309
MR-PCA	creatinine	HMDB0000562	aspartate	HMDB0000191	met-d-Creatinine	bioa_004	3:141462708-141962708	-0.181460315746963	0.250164666508468	0.468229064700572
MR-PCA	creatinine	HMDB0000562	aspartate	HMDB0000191	met-d-Creatinine	bioa_004	3:185024780-185524780	-0.152769175644962	0.307643003224052	0.619485688204873
MR-PCA	creatinine	HMDB0000562	aspartate	HMDB0000191	met-d-Creatinine	bioa_004	4:76880934-77664144	-0.0601225935822744	0.130523883801724	0.645067509384146
MR-PCA	creatinine	HMDB0000562	aspartate	HMDB0000191	met-d-Creatinine	bioa_004	4:103323863-104102802	-0.306130496118911	0.250614413914247	0.221889232221645
MR-PCA	creatinine	HMDB0000562	aspartate	HMDB0000191	met-d-Creatinine	bioa_004	5:39144851-39644851	-0.0960354044905932	0.208587908684013	0.645223866134797
MR-PCA	creatinine	HMDB0000562	aspartate	HMDB0000191	met-d-Creatinine	bioa_004	5:53045546-53835870	-0.0007641016495776	0.177765733057968	0.996570413086674
MR-PCA	creatinine	HMDB0000562	aspartate	HMDB0000191	met-d-Creatinine	bioa_004	5:176565124-177065124	0.266377163291616	0.181769277930757	0.142793122111318
MR-PCA	creatinine	HMDB0000562	aspartate	HMDB0000191	met-d-Creatinine	bioa_004	6:43556335-44056335	0.169231662900727	0.229488231028646	0.46086048223064
MR-PCA	creatinine	HMDB0000562	aspartate	HMDB0000191	met-d-Creatinine	bioa_004	6:108750742-109250742	0.0883909585215102	0.254971224938592	0.728839003203733
MR-PCA	creatinine	HMDB0000562	aspartate	HMDB0000191	met-d-Creatinine	bioa_004	6:133547208-134047208	-0.0614400877153143	0.241330774202059	0.799040788909043
MR-PCA	creatinine	HMDB0000562	aspartate	HMDB0000191	met-d-Creatinine	bioa_004	6:160418389-160927934	0.0214059182275002	0.139548843167724	0.878087785397351
MR-PCA	creatinine	HMDB0000562	aspartate	HMDB0000191	met-d-Creatinine	bioa_004	7:25488956-25988956	-0.0240100931058165	0.251789332865049	0.924030582709186
MR-PCA	creatinine	HMDB0000562	aspartate	HMDB0000191	met-d-Creatinine	bioa_004	7:76984640-77791673	-0.237401548743873	0.280016692096461	0.396542605456433
MR-PCA	creatinine	HMDB0000562	aspartate	HMDB0000191	met-d-Creatinine	bioa_004	7:128492221-128992221	0.244409909757814	0.289207575986661	0.398053874632131
MR-PCA	creatinine	HMDB0000562	aspartate	HMDB0000191	met-d-Creatinine	bioa_004	7:151165041-151665041	0.142140842372876	0.14758944377734	0.335506014780432
MR-PCA	creatinine	HMDB0000562	aspartate	HMDB0000191	met-d-Creatinine	bioa_004	7:155370831-155870831	0.0009415433187458	0.212716608615911	0.996468350876799
MR-PCA	creatinine	HMDB0000562	aspartate	HMDB0000191	met-d-Creatinine	bioa_004	8:8031142-9250941	0.462810719291899	0.21635901852209	0.0324286397323016
MR-PCA	creatinine	HMDB0000562	aspartate	HMDB0000191	met-d-Creatinine	bioa_004	8:10561829-11945872	0.646855862482275	0.231142813178299	0.0051338712601998
MR-PCA	creatinine	HMDB0000562	aspartate	HMDB0000191	met-d-Creatinine	bioa_004	8:19609539-20109539	0.0654631009208098	0.236364231385789	0.781811913974641
MR-PCA	creatinine	HMDB0000562	aspartate	HMDB0000191	met-d-Creatinine	bioa_004	8:23527006-24027006	0.179070391175219	0.257412746659157	0.486645091182195
MR-PCA	creatinine	HMDB0000562	aspartate	HMDB0000191	met-d-Creatinine	bioa_004	9:71184707-71684707	0.108152688331992	0.225744068973625	0.63187157095675
MR-PCA	creatinine	HMDB0000562	aspartate	HMDB0000191	met-d-Creatinine	bioa_004	10:52398454-52898454	-0.155025155526104	0.259521118852556	0.550273175154849
MR-PCA	creatinine	HMDB0000562	aspartate	HMDB0000191	met-d-Creatinine	bioa_004	11:15629946-16129946	0.205908061766079	0.277350690209125	0.457838665912983
MR-PCA	creatinine	HMDB0000562	aspartate	HMDB0000191	met-d-Creatinine	bioa_004	11:30504837-31294673	0.108790726156675	0.217728372401721	0.617312666290615
MR-PCA	creatinine	HMDB0000562	aspartate	HMDB0000191	met-d-Creatinine	bioa_004	11:116373213-117240760	0.157190200629251	0.170329568113758	0.356080610603023
MR-PCA	creatinine	HMDB0000562	aspartate	HMDB0000191	met-d-Creatinine	bioa_004	15:41118334-41871842	0.120893772848765	0.241750423891185	0.617021017360559
MR-PCA	creatinine	HMDB0000562	aspartate	HMDB0000191	met-d-Creatinine	bioa_004	15:45400360-46179051	0.0872175932367832	0.156688815055441	0.577780696694425
MR-PCA	creatinine	HMDB0000562	aspartate	HMDB0000191	met-d-Creatinine	bioa_004	15:53700578-54200578	-0.331372254693337	0.248134763906688	0.181728207513431
MR-PCA	creatinine	HMDB0000562	aspartate	HMDB0000191	met-d-Creatinine	bioa_004	15:76097375-76597375	-0.245129272917102	0.244119199833991	0.315312283363645
MR-PCA	creatinine	HMDB0000562	aspartate	HMDB0000191	met-d-Creatinine	bioa_004	16:20142332-21335139	0.186517331214852	0.130963839450984	0.154391609897989
MR-PCA	creatinine	HMDB0000562	aspartate	HMDB0000191	met-d-Creatinine	bioa_004	16:89453424-89953424	0.0216013852667304	0.277818430322089	0.938024050293714
MR-PCA	creatinine	HMDB0000562	aspartate	HMDB0000191	met-d-Creatinine	bioa_004	17:19176536-19724875	-0.173099602633822	0.315510651319198	0.583257231073557
MR-PCA	creatinine	HMDB0000562	aspartate	HMDB0000191	met-d-Creatinine	bioa_004	17:37200083-37954217	0.319077842903241	0.209632114736071	0.127987849048768
MR-PCA	creatinine	HMDB0000562	aspartate	HMDB0000191	met-d-Creatinine	bioa_004	17:58690466-59700441	-0.300523039906636	0.166865768105912	0.0717049660213976
MR-PCA	creatinine	HMDB0000562	aspartate	HMDB0000191	met-d-Creatinine	bioa_004	19:32940263-33709298	0.432794831711602	0.235693857594812	0.0663194454535836
MR-PCA	creatinine	HMDB0000562	aspartate	HMDB0000191	met-d-Creatinine	bioa_004	20:32653904-33537782	0.0764963028213844	0.268671368691717	0.775858122874715
MR-PCA	creatinine	HMDB0000562	aspartate	HMDB0000191	met-d-Creatinine	bioa_004	22:38345240-38845240	0.0796451213976351	0.256715473250915	0.756373380633559
MR-PCA	phenylpyruvate	HMDB0000205	biliverdin	HMDB0001008	GCST90200365	GCST90200706	9:131315554-131815554	0.0321801434170832	0.10381436468889	0.756577874779298
MR-PCA	phenylpyruvate	HMDB0000205	biliverdin	HMDB0001008	GCST90200365	GCST90200706	16:58503995-59003995	-0.091820933047463	0.0995547353796856	0.356363730133868
MR-PCA	4-methyl-2-oxopentanoate	HMDB0000695	serine	HMDB0000187	M22116	bioa_018	4:88976422-89476422	-0.187826937791876	0.0721724993036823	0.0092554263462097
MR-PCA	4-methyl-2-oxopentanoate	HMDB0000695	serine	HMDB0000187	M22116	bioa_018	13:48209901-48709901	-0.0693498771415519	0.088960878311223	0.43565298679775
MR-PCA	arginine	HMDB0000517	lactate	HMDB0000190	GCST90200372	GCST90200408	6:131644358-132148208	-0.099404127481249	0.0943777620150527	0.292222788685548
MR-PCA	arginine	HMDB0000517	lactate	HMDB0000190	GCST90200372	GCST90200408	10:99896895-100396895	-0.0948959825360697	0.115413245725143	0.410947242713013
MR-PCA	leucine	HMDB0000687	taurocholate	HMDB0000036	met-d-Leu	GCST90200333	2:27480940-28253616	-0.866131254505843	0.380438398344625	0.0228061645305433
MR-PCA	leucine	HMDB0000687	taurocholate	HMDB0000036	met-d-Leu	GCST90200333	2:64975088-65475088	0.602635859695809	0.421868618002818	0.153150354385253
MR-PCA	leucine	HMDB0000687	taurocholate	HMDB0000036	met-d-Leu	GCST90200333	2:165251927-165751927	0.320135638494324	0.448233617094275	0.475093600608605
MR-PCA	leucine	HMDB0000687	taurocholate	HMDB0000036	met-d-Leu	GCST90200333	4:86953335-87453335	-0.373460659537922	0.374599195600491	0.318783607948108
MR-PCA	leucine	HMDB0000687	taurocholate	HMDB0000036	met-d-Leu	GCST90200333	4:87663610-88163610	-0.5167516231409	0.407059449918287	0.204271852182057
MR-PCA	leucine	HMDB0000687	taurocholate	HMDB0000036	met-d-Leu	GCST90200333	4:88670985-89475171	0.0406517187247477	0.135658143278407	0.764434265974846
MR-PCA	leucine	HMDB0000687	taurocholate	HMDB0000036	met-d-Leu	GCST90200333	8:76204025-76704025	-0.669690058331994	0.417530072054749	0.108728928884571
MR-PCA	leucine	HMDB0000687	taurocholate	HMDB0000036	met-d-Leu	GCST90200333	12:56220625-57115338	0.0672476549956477	0.293126282349472	0.818546142937985
MR-PCA	leucine	HMDB0000687	taurocholate	HMDB0000036	met-d-Leu	GCST90200333	16:69315747-70908300	-0.253502931109612	0.234828616967397	0.280354574166238
MR-PCA	leucine	HMDB0000687	taurocholate	HMDB0000036	met-d-Leu	GCST90200333	16:71899923-72399923	-0.298430105145906	0.348466931320668	0.391771764424195
MR-PCA	leucine	HMDB0000687	taurocholate	HMDB0000036	met-d-Leu	GCST90200333	17:6935779-7435779	0.439299265199927	0.31818457638736	0.167388796630996
MR-PCA	leucine	HMDB0000687	taurocholate	HMDB0000036	met-d-Leu	GCST90200333	19:49054215-49554215	0.16910008149078	0.319190994192575	0.59626647951862
MR-PCA	phenylalanine	HMDB0000159	histidine	HMDB0000177	M00064	M00059	12:103007876-103507876	-0.105269154450903	0.150469268210912	0.484173595429382
MR-PCA	acetoacetate	HMDB0000060	alpha-aminoadipic acid	HMDB0000510	met-d-Acetoacetate	bioa_025	5:41395751-42449922	-0.155053238111482	0.258342725788073	0.548383441305705
MR-PCA	acetoacetate	HMDB0000060	alpha-aminoadipic acid	HMDB0000510	met-d-Acetoacetate	bioa_025	6:166525103-167025103	-0.254017076667967	0.212288594097473	0.23147619507843
MR-PCA	acetoacetate	HMDB0000060	alpha-aminoadipic acid	HMDB0000510	met-d-Acetoacetate	bioa_025	8:8933102-9433102	-0.736344943358822	0.331428460944919	0.0263014785229609
MR-PCA	acetoacetate	HMDB0000060	alpha-aminoadipic acid	HMDB0000510	met-d-Acetoacetate	bioa_025	10:113686244-114186244	0.16846159102485	0.271391234959214	0.534775081185837
MR-PCA	acetoacetate	HMDB0000060	alpha-aminoadipic acid	HMDB0000510	met-d-Acetoacetate	bioa_025	11:116373213-116873213	-0.500497245169227	0.244380936834544	0.0405579599909631
MR-PCA	acetoacetate	HMDB0000060	alpha-aminoadipic acid	HMDB0000510	met-d-Acetoacetate	bioa_025	12:122333527-122833527	-0.63309430557551	0.358364366766591	0.0772915862277073
MR-PCA	acetylphosphate	HMDB0001494	tryptophan	HMDB0000929	M15488	bioa_020	1:109564880-110064880	0.0580756483065101	0.0699124774017932	0.406148353036571
MR-PCA	acetylphosphate	HMDB0001494	tryptophan	HMDB0000929	M15488	bioa_020	6:96128415-96628415	-0.133726111631755	0.125958584712061	0.288386745403356
MR-PCA	phosphoethanolamine	HMDB0000224	phenylalanine	HMDB0000159	GCST90200281	M00064	1:21573292-22073292	0.113490201783164	0.106850553838507	0.288172326594341
MR-PCA	phenylalanine	HMDB0000159	glycerol 3-phosphate	HMDB0000126	met-d-Phe	M15365	6:17868392-18368392	0.589593481533081	0.586593823245239	0.31484210933729
MR-PCA	phenylalanine	HMDB0000159	glycerol 3-phosphate	HMDB0000126	met-d-Phe	M15365	11:57019429-57519429	0.444417481944623	0.34684974026634	0.20008941655266
MR-PCA	phenylalanine	HMDB0000159	glycerol 3-phosphate	HMDB0000126	met-d-Phe	M15365	12:56671418-57171418	0.23549399927517	0.611072933753077	0.699957459455023
MR-PCA	phenylalanine	HMDB0000159	glycerol 3-phosphate	HMDB0000126	met-d-Phe	M15365	12:102890425-104124563	0.0323471396009334	0.149430627951999	0.828621972879358
MR-PCA	phenylalanine	HMDB0000159	glycerol 3-phosphate	HMDB0000126	met-d-Phe	M15365	14:55161744-55661744	-0.12213261190976	0.358768754358323	0.733539099635868
MR-PCA	phenylalanine	HMDB0000159	glycerol 3-phosphate	HMDB0000126	met-d-Phe	M15365	16:16004626-16504626	-0.787637805425151	0.570406710288049	0.167329561465488
MR-PCA	glycochenodeoxycholate	HMDB0000637	n-acetylaspartate (naa)	HMDB0000812	M32346	GCST90199665	6:156877825-157377825	-0.0456023366712583	0.152257858179018	0.764553019650198
MR-PCA	7-methylxanthine	HMDB0001991	histidine	HMDB0000177	M34390	met-d-His	5:168189476-168689476	0.0081511439365801	0.0265600693408224	0.758923539830897
MR-PCA	arginine	HMDB0000517	anthranilate	HMDB0001123	GCST90200372	GCST90200324	6:131644358-132148208	0.0257197417966598	0.112604279249406	0.81932890792769
MR-PCA	arginine	HMDB0000517	anthranilate	HMDB0001123	GCST90200372	GCST90200324	10:99896895-100396895	0.190884860628552	0.137666943307005	0.165572905849399
MR-PCA	2-hydroxyglutarate	HMDB0059655	n6,n6,n6-trimethyllysine	HMDB0001325	GCST90199865	GCST90200344	2:242459363-242959363	0.0197266568148964	0.102190192455122	0.846928698840786
MR-PCA	2-hydroxyglutarate	HMDB0059655	n6,n6,n6-trimethyllysine	HMDB0001325	GCST90199865	GCST90200344	14:91386532-91886532	0.125838944287721	0.0990931741793121	0.204118375098692
MR-PCA	serine	HMDB0000187	5,6-dihydrothymine	HMDB0000079	GCST90200415	GCST90200339	1:119778579-120514573	0.0049204337248648	0.0673259294203197	0.941739445150096
MR-PCA	serine	HMDB0000187	5,6-dihydrothymine	HMDB0000079	GCST90200415	GCST90200339	2:211290507-212040821	0.0954961033379217	0.0802744746880936	0.234195865847643
MR-PCA	serine	HMDB0000187	5,6-dihydrothymine	HMDB0000079	GCST90200415	GCST90200339	7:55905219-56847625	0.232602885729336	0.0931658341429793	0.0125371091762237
MR-PCA	dehydroepiandrosterone sulfate (dhea-s)	HMDB0001032	threonine	HMDB0000167	GCST90199673	M01284	7:98825038-100067196	0.0116904125507665	0.142066663721842	0.934417523566333
MR-PCA	4-acetamidobutanoate	HMDB0003681	inosine 5'-monophosphate (imp)	HMDB0000175	GCST90200311	GCST90200395	8:18005709-18505709	-0.0351375400218303	0.0772830934019484	0.649353780337854
MR-PCA	4-acetamidobutanoate	HMDB0003681	inosine 5'-monophosphate (imp)	HMDB0000175	GCST90200311	GCST90200395	22:50435332-50935332	0.3057560711658	0.150695891627767	0.0424622734736652
MR-PCA	tyrosine	HMDB0000158	hypotaurine	HMDB0000965	GCST90200427	GCST90200379	6:111308006-112158646	-0.093324168203194	0.0964830228126862	0.33341407682049
MR-PCA	tyrosine	HMDB0000158	hypotaurine	HMDB0000965	GCST90200427	GCST90200379	16:71156147-71656147	-0.101547178402013	0.107874379577732	0.346527279065446
MR-PCA	phenylalanine	HMDB0000159	glycerol	HMDB0000131	met-d-Phe	M15122	6:17868392-18368392	0.874612794927186	0.585944502416984	0.135527606140828
MR-PCA	phenylalanine	HMDB0000159	glycerol	HMDB0000131	met-d-Phe	M15122	11:57019429-57519429	0.169515999103163	0.34652039981811	0.624703746876983
MR-PCA	phenylalanine	HMDB0000159	glycerol	HMDB0000131	met-d-Phe	M15122	12:56671418-57171418	-0.463239320198051	0.610415758721987	0.447917474400046
MR-PCA	phenylalanine	HMDB0000159	glycerol	HMDB0000131	met-d-Phe	M15122	12:102890425-104124563	-0.0553269877735308	0.149273049077725	0.710903564836268
MR-PCA	phenylalanine	HMDB0000159	glycerol	HMDB0000131	met-d-Phe	M15122	14:55161744-55661744	-0.319157879607809	0.358393301014325	0.373184522053249
MR-PCA	phenylalanine	HMDB0000159	glycerol	HMDB0000131	met-d-Phe	M15122	16:16004626-16504626	-1.22873744230968	0.56983181015354	0.03105899974085
MR-PCA	1-methylxanthine	HMDB0010738	leucine	HMDB0000687	GCST90199763	M00060	8:18005709-18505709	0.0528261828746044	0.0577692694310591	0.360488854499095
MR-PCA	1-methylxanthine	HMDB0010738	leucine	HMDB0000687	GCST90199763	M00060	15:74275585-74775585	-0.0408838646176895	0.154341868707642	0.791092969151303
MR-PCA	1-methylxanthine	HMDB0010738	leucine	HMDB0000687	GCST90199763	M00060	15:74777880-75599999	0.0648078075286519	0.113759506409429	0.568887053489638
MR-PCA	glycine	HMDB0000123	glycerol	HMDB0000131	bioa_008	GCST90200325	1:75967169-76725029	-0.918450281204341	0.346114515596718	0.0079637622093408
MR-PCA	glycine	HMDB0000123	glycerol	HMDB0000131	bioa_008	GCST90200325	1:120004506-120504506	0.128955624005788	0.388271514812064	0.739793031386117
MR-PCA	glycine	HMDB0000123	glycerol	HMDB0000131	bioa_008	GCST90200325	2:165258389-165758389	-0.262512160332096	0.493525836809583	0.594787162626602
MR-PCA	glycine	HMDB0000123	glycerol	HMDB0000131	bioa_008	GCST90200325	2:210575251-212439946	0.0040524813793111	0.0462082693859343	0.930114841759462
MR-PCA	glycine	HMDB0000123	glycerol	HMDB0000131	bioa_008	GCST90200325	3:125660381-126160381	-0.210813059810413	0.19336475998203	0.275609569516311
MR-PCA	glycine	HMDB0000123	glycerol	HMDB0000131	bioa_008	GCST90200325	5:89976061-90476061	0.30390075141258	0.528114529115505	0.564990523281383
MR-PCA	glycine	HMDB0000123	glycerol	HMDB0000131	bioa_008	GCST90200325	5:131494202-131994202	0.519952168244165	0.481546092720851	0.280250955449265
MR-PCA	glycine	HMDB0000123	glycerol	HMDB0000131	bioa_008	GCST90200325	6:160525578-161025578	-0.113901117245843	0.458028924835149	0.803610880707926
MR-PCA	glycine	HMDB0000123	glycerol	HMDB0000131	bioa_008	GCST90200325	7:55797215-56297215	0.25056960293754	0.301653933655127	0.406169950755616
MR-PCA	glycine	HMDB0000123	glycerol	HMDB0000131	bioa_008	GCST90200325	8:8933358-9433358	-0.689053285697124	0.265354786555588	0.009411736836554
MR-PCA	glycine	HMDB0000123	glycerol	HMDB0000131	bioa_008	GCST90200325	8:126232077-126732077	-0.0374259886242556	0.308830187756153	0.903543472995466
MR-PCA	glycine	HMDB0000123	glycerol	HMDB0000131	bioa_008	GCST90200325	9:5720079-6894932	0.230323204759864	0.175366770610801	0.189054941867202
MR-PCA	glycine	HMDB0000123	glycerol	HMDB0000131	bioa_008	GCST90200325	10:64798306-65575478	0.177371327887521	0.439764550329607	0.686703648769781
MR-PCA	glycine	HMDB0000123	glycerol	HMDB0000131	bioa_008	GCST90200325	12:46859387-47359387	0.420446868008825	0.379894603407852	0.268403720960443
MR-PCA	glycine	HMDB0000123	glycerol	HMDB0000131	bioa_008	GCST90200325	12:56611458-57111458	0.996980826883791	0.488509554430657	0.0412644968641333
MR-PCA	glycine	HMDB0000123	glycerol	HMDB0000131	bioa_008	GCST90200325	15:58217095-58717095	0.263736500544488	0.419388698689848	0.529441146844791
MR-PCA	glycine	HMDB0000123	glycerol	HMDB0000131	bioa_008	GCST90200325	16:80861176-81361176	0.142519523257647	0.224503743078889	0.525545651896277
MR-PCA	glycine	HMDB0000123	glycerol	HMDB0000131	bioa_008	GCST90200325	17:45188952-45974996	0.595336582679886	0.458657787496098	0.194288253116058
MR-PCA	glycine	HMDB0000123	glycerol	HMDB0000131	bioa_008	GCST90200325	19:17984588-18484588	-0.867739559106835	0.44954465792476	0.0535742207375388
MR-PCA	phosphoethanolamine	HMDB0000224	docosahexaenoate (dha; 22:6n3)	HMDB0002183	GCST90200281	M19323	1:21573292-22073292	-0.0312535961160883	0.106751792018276	0.769698862988829
MR-PCA	caffeine	HMDB0001847	serine	HMDB0000187	M00569	M32315	7:17037106-17537106	-0.0121732886073851	0.126863160753389	0.923555473369566
MR-PCA	caffeine	HMDB0001847	serine	HMDB0000187	M00569	M32315	15:74777880-75277880	0.0158167805148674	0.14814588104515	0.914975492191934
MR-PCA	arginine	HMDB0000517	cortisone	HMDB0002802	GCST90200372	M01769	4:77758299-78258299	-0.14239746875765	0.167740286693074	0.395927850843519
MR-PCA	arginine	HMDB0000517	cortisone	HMDB0002802	GCST90200372	M01769	6:131644358-132148208	0.193205588093286	0.138476118024125	0.162947464162703
MR-PCA	arginine	HMDB0000517	cortisone	HMDB0002802	GCST90200372	M01769	10:99896895-100396895	-0.187682728976535	0.125836633320838	0.135835711945081
MR-PCA	phosphate	HMDB0001429	acetoacetate	HMDB0000060	GCST90200393	met-d-Acetoacetate	1:21570042-22070042	0.0264277607277351	0.0219942812392681	0.229528545178411
MR-PCA	2-hydroxyglutarate	HMDB0059655	pyruvate	HMDB0000243	GCST90199865	M00599	14:91386532-91886532	0.246193770267362	0.116639520724796	0.0347960901459916
MR-PCA	leucine	HMDB0000687	asparagine	HMDB0000168	met-d-Leu	GCST90200452	2:27480940-28253616	-1.20296215579074	0.368660325861154	0.0011021471345404
MR-PCA	leucine	HMDB0000687	asparagine	HMDB0000168	met-d-Leu	GCST90200452	2:64975088-65475088	0.0805995923658587	0.408960684379895	0.843761833018355
MR-PCA	leucine	HMDB0000687	asparagine	HMDB0000168	met-d-Leu	GCST90200452	2:165251927-165751927	-0.574044061085263	0.434335855613451	0.186281597942159
MR-PCA	leucine	HMDB0000687	asparagine	HMDB0000168	met-d-Leu	GCST90200452	4:86953335-87453335	0.304547281289205	0.363027915223524	0.401520537817371
MR-PCA	leucine	HMDB0000687	asparagine	HMDB0000168	met-d-Leu	GCST90200452	4:87663610-88163610	-0.261612789139354	0.394504123679544	0.507238744336949
MR-PCA	leucine	HMDB0000687	asparagine	HMDB0000168	met-d-Leu	GCST90200452	4:88670985-89475171	-0.309093575864261	0.131414597142604	0.0186703137323257
MR-PCA	leucine	HMDB0000687	asparagine	HMDB0000168	met-d-Leu	GCST90200452	8:76204025-76704025	0.684206994808045	0.404676237114833	0.0908842549160033
MR-PCA	leucine	HMDB0000687	asparagine	HMDB0000168	met-d-Leu	GCST90200452	12:56220625-57115338	0.253776503439151	0.283779610886661	0.371175730314319
MR-PCA	leucine	HMDB0000687	asparagine	HMDB0000168	met-d-Leu	GCST90200452	16:69315747-70908300	0.0405936664151635	0.227556817779874	0.858417372743158
MR-PCA	leucine	HMDB0000687	asparagine	HMDB0000168	met-d-Leu	GCST90200452	16:71899923-72399923	0.161214195740658	0.337707824214612	0.6330931668732
MR-PCA	leucine	HMDB0000687	asparagine	HMDB0000168	met-d-Leu	GCST90200452	17:6935779-7435779	-0.438313566164472	0.308324375345446	0.15514274942896
MR-PCA	leucine	HMDB0000687	asparagine	HMDB0000168	met-d-Leu	GCST90200452	19:49054215-49554215	0.261436362149495	0.30929129082147	0.397957015808283
MR-PCA	aspartate	HMDB0000191	methionine sulfoxide	HMDB0002005	GCST90200370	GCST90199625	3:56598999-57098999	0.0679230975220872	0.080978784200677	0.401594765686284
MR-PCA	aspartate	HMDB0000191	methionine sulfoxide	HMDB0002005	GCST90200370	GCST90199625	5:36388589-36888589	0.0462151939188462	0.0854993208264639	0.588829593741838
MR-PCA	lactate	HMDB0000190	pantothenate	HMDB0000210	met-d-Lactate	GCST90200279	2:27348097-28101918	0.768870723573274	0.41897675142848	0.0664885803013876
MR-PCA	lactate	HMDB0000190	pantothenate	HMDB0000210	met-d-Lactate	GCST90200279	6:135171067-135671067	0.198798320185387	0.397416803365166	0.616915771675605
MR-PCA	lactate	HMDB0000190	pantothenate	HMDB0000210	met-d-Lactate	GCST90200279	8:106333124-106833124	-0.312015857054811	0.517771541311957	0.546766176229849
MR-PCA	lactate	HMDB0000190	pantothenate	HMDB0000210	met-d-Lactate	GCST90200279	9:4513176-5186407	0.324918968652105	0.270149618286112	0.229078072029556
MR-PCA	lactate	HMDB0000190	pantothenate	HMDB0000210	met-d-Lactate	GCST90200279	10:2727379-3389269	-0.121155928098945	0.235105796577479	0.60632583251319
MR-PCA	lactate	HMDB0000190	pantothenate	HMDB0000210	met-d-Lactate	GCST90200279	11:118839742-119339742	0.162556092559887	0.422513862852922	0.700433372741428
MR-PCA	lactate	HMDB0000190	pantothenate	HMDB0000210	met-d-Lactate	GCST90200279	12:111682800-113133476	0.261032734547898	0.340846512813386	0.443773533560851
MR-PCA	lactate	HMDB0000190	pantothenate	HMDB0000210	met-d-Lactate	GCST90200279	20:8379807-8879807	0.0274334991061771	0.360770973030584	0.93938622892858
MR-PCA	lactate	HMDB0000190	pantothenate	HMDB0000210	met-d-Lactate	GCST90200279	22:21708872-22208872	-0.211513306001432	0.611895550107098	0.729591504883211
MR-PCA	orotate	HMDB0000226	3-hydroxybutyrate (bhba)	HMDB0000011	GCST90200392	GCST90200367	3:123305909-124961335	-0.0234251970541312	0.0316246705843029	0.458859949832618
MR-PCA	orotate	HMDB0000226	3-hydroxybutyrate (bhba)	HMDB0000011	GCST90200392	GCST90200367	7:32831514-33590783	-0.101675025439934	0.0463340538153881	0.028207320503124
MR-PCA	acetone	HMDB0001659	cytidine	HMDB0000089	met-d-Acetone	GCST90200429	1:120074995-120574995	-0.977280242802619	0.409498722146379	0.0170083035046222
MR-PCA	acetone	HMDB0001659	cytidine	HMDB0000089	met-d-Acetone	GCST90200429	5:41206969-43455198	-0.355161766210984	0.242836309115299	0.143588836823098
MR-PCA	acetone	HMDB0001659	cytidine	HMDB0000089	met-d-Acetone	GCST90200429	6:166522838-167022838	0.150705821733548	0.296880475547418	0.61171193577464
MR-PCA	acetone	HMDB0001659	cytidine	HMDB0000089	met-d-Acetone	GCST90200429	8:126241733-126741733	-0.521952097800523	0.340778534857082	0.125609801564175
MR-PCA	acetone	HMDB0001659	cytidine	HMDB0000089	met-d-Acetone	GCST90200429	10:135065795-135607239	-0.787180736776576	0.316619185559331	0.0129112953412983
MR-PCA	acetone	HMDB0001659	cytidine	HMDB0000089	met-d-Acetone	GCST90200429	11:116461180-116961180	0.165320718216882	0.642934205985921	0.797074762299857
MR-PCA	acetone	HMDB0001659	cytidine	HMDB0000089	met-d-Acetone	GCST90200429	12:122365033-122865033	-0.71466874885522	0.468090840334066	0.1268173123803
MR-PCA	acetone	HMDB0001659	cytidine	HMDB0000089	met-d-Acetone	GCST90200429	12:123068455-124007504	-0.288356126348931	0.413674545811768	0.485765022470686
MR-PCA	acetone	HMDB0001659	cytidine	HMDB0000089	met-d-Acetone	GCST90200429	13:42058883-42558883	-0.821289576565305	0.435865670082307	0.059528162206465
MR-PCA	acetone	HMDB0001659	cytidine	HMDB0000089	met-d-Acetone	GCST90200429	17:6935779-7435779	-0.073063276947039	0.346975278662024	0.833221266382783
MR-PCA	acetone	HMDB0001659	cytidine	HMDB0000089	met-d-Acetone	GCST90200429	19:45929043-46429043	0.0234393505425263	0.418379885896994	0.955322619753573
MR-PCA	alanine	HMDB0000161	4-methyl-2-oxopentanoate	HMDB0000695	bioa_001	GCST90199655	1:206985954-207485954	0.258016796268092	0.336147021130862	0.442741935783232
MR-PCA	alanine	HMDB0000161	4-methyl-2-oxopentanoate	HMDB0000695	bioa_001	GCST90199655	2:27143030-28594285	0.737875546160852	0.31338741891845	0.0185468684623189
MR-PCA	alanine	HMDB0000161	4-methyl-2-oxopentanoate	HMDB0000695	bioa_001	GCST90199655	2:64958074-65458074	0.187034073716047	0.268548522963903	0.486139005370963
MR-PCA	alanine	HMDB0000161	4-methyl-2-oxopentanoate	HMDB0000695	bioa_001	GCST90199655	3:71155270-71655270	0.485523262427551	0.517955202768205	0.348560727996449
MR-PCA	alanine	HMDB0000161	4-methyl-2-oxopentanoate	HMDB0000695	bioa_001	GCST90199655	4:88976422-89476422	-2.03635559726	0.366712064070058	2.80792713737405e-08
MR-PCA	alanine	HMDB0000161	4-methyl-2-oxopentanoate	HMDB0000695	bioa_001	GCST90199655	7:72732874-73232874	-1.53573987779214	0.429869618333203	0.0003534931419622
MR-PCA	alanine	HMDB0000161	4-methyl-2-oxopentanoate	HMDB0000695	bioa_001	GCST90199655	8:145568681-146068681	-0.269026349084787	0.499569751296164	0.590220800030777
MR-PCA	alanine	HMDB0000161	4-methyl-2-oxopentanoate	HMDB0000695	bioa_001	GCST90199655	9:4040541-4540541	0.660649059628608	0.446384089549358	0.138872883715112
MR-PCA	alanine	HMDB0000161	4-methyl-2-oxopentanoate	HMDB0000695	bioa_001	GCST90199655	12:46636543-47713425	-0.125498413705157	0.188783790458818	0.506195535297717
MR-PCA	alanine	HMDB0000161	4-methyl-2-oxopentanoate	HMDB0000695	bioa_001	GCST90199655	12:56615040-57115040	0.0515086746742577	0.26433042109486	0.845498850563527
MR-PCA	alanine	HMDB0000161	4-methyl-2-oxopentanoate	HMDB0000695	bioa_001	GCST90199655	12:59727701-60227701	-0.184120651870824	0.332741530602798	0.580027625492448
MR-PCA	alanine	HMDB0000161	4-methyl-2-oxopentanoate	HMDB0000695	bioa_001	GCST90199655	14:75116447-75616447	0.38939896712805	0.508574801591988	0.443874438620622
MR-PCA	alanine	HMDB0000161	4-methyl-2-oxopentanoate	HMDB0000695	bioa_001	GCST90199655	16:69621701-70931491	-0.211973273181083	0.229346238663522	0.355356141152081
MR-PCA	alanine	HMDB0000161	4-methyl-2-oxopentanoate	HMDB0000695	bioa_001	GCST90199655	17:40568584-41068584	-0.650684724422052	0.536698881922517	0.225365716999786
MR-PCA	alanine	HMDB0000161	4-methyl-2-oxopentanoate	HMDB0000695	bioa_001	GCST90199655	22:18906543-19406543	0.812497549875841	0.46214743134435	0.0787319127120179
MR-PCA	1-methylurate	HMDB0003099	creatinine	HMDB0000562	M34395	bioa_026	8:18010431-18510431	-0.0207385147266128	0.0234569106326507	0.376636249487038
MR-PCA	inositol 1-phosphate (i1p)	HMDB0000213	uridine	HMDB0000296	M01481	GCST90200407	1:5349333-5849333	-0.0260524588353399	0.0815927722579378	0.749500085998226
MR-PCA	inositol 1-phosphate (i1p)	HMDB0000213	uridine	HMDB0000296	M01481	GCST90200407	4:31607204-32397858	0.0026465212567231	0.0610524120527316	0.96542385059785
MR-PCA	inositol 1-phosphate (i1p)	HMDB0000213	uridine	HMDB0000296	M01481	GCST90200407	4:66148855-66648855	0.0069303188487094	0.067704041663323	0.918469371341071
MR-PCA	inositol 1-phosphate (i1p)	HMDB0000213	uridine	HMDB0000296	M01481	GCST90200407	10:114775621-115275621	0.0032475003982684	0.0570748207798007	0.95462564852591
MR-PCA	inositol 1-phosphate (i1p)	HMDB0000213	uridine	HMDB0000296	M01481	GCST90200407	12:62771708-63271708	0.0235480711826774	0.0587314302627448	0.688460644477806
MR-PCA	inositol 1-phosphate (i1p)	HMDB0000213	uridine	HMDB0000296	M01481	GCST90200407	15:77060646-77560646	-0.10390109931877	0.073058960439504	0.154981523523878
MR-PCA	1-methylurate	HMDB0003099	docosahexaenoate (dha; 22:6n3)	HMDB0002183	M34395	GCST90199651	8:18010431-18510431	0.115207049104268	0.0827920001202428	0.164066609296209
MR-PCA	asparagine	HMDB0000168	histidine	HMDB0000177	GCST90200452	M00059	11:61850353-62350353	0.221375721580003	0.124219905872862	0.0747284274051776
MR-PCA	asparagine	HMDB0000168	histidine	HMDB0000177	GCST90200452	M00059	14:103842789-104825326	0.0438303676192374	0.0949947286204713	0.644513163002529
MR-PCA	tyrosine	HMDB0000158	alanine	HMDB0000161	M01299	GCST90200431	1:154514715-155014715	0.0634340369665853	0.143962619862565	0.659481948026787
MR-PCA	tyrosine	HMDB0000158	alanine	HMDB0000161	M01299	GCST90200431	6:111242119-112061922	-0.0207033448103542	0.117749798441782	0.860431518514773
MR-PCA	tyrosine	HMDB0000158	alanine	HMDB0000161	M01299	GCST90200431	16:71357384-72149586	-0.110174975299851	0.122769852563264	0.369499822539898
MR-PCA	threonine	HMDB0000167	inosine	HMDB0000195	GCST90200432	GCST90200394	2:27589369-28089369	-0.0836927646720646	0.134379671762257	0.533410553538746
MR-PCA	threonine	HMDB0000167	inosine	HMDB0000195	GCST90200432	GCST90200394	2:211290507-211790507	0.02476362041478	0.152657491389362	0.871135075513968
MR-PCA	threonine	HMDB0000167	inosine	HMDB0000195	GCST90200432	GCST90200394	12:46938082-47438082	-0.115999528307725	0.126621105769478	0.3596064403523
MR-PCA	threonine	HMDB0000167	inosine	HMDB0000195	GCST90200432	GCST90200394	14:100594368-101094368	-0.19551048001651	0.142689353020013	0.170629883746768
MR-PCA	alpha-tocopherol	HMDB0001893	citrate	HMDB0000094	GCST90200302	GCST90200304	1:62651807-63403953	-0.059516691089597	0.129045786778616	0.64465081765986
MR-PCA	2-aminobutyrate	HMDB0000452	caffeine	HMDB0001847	M32348	M00569	2:64958074-65458074	0.175692570399484	0.0991508767887368	0.0763992170614025
MR-PCA	2-aminobutyrate	HMDB0000452	caffeine	HMDB0001847	M32348	M00569	4:88993818-89493818	0.0081314815799779	0.150500951457147	0.956911711657673
MR-PCA	4-methyl-2-oxopentanoate	HMDB0000695	orotate	HMDB0000226	M22116	GCST90200392	4:88976422-89476422	0.129021161974995	0.127319449787705	0.310885521658314
MR-PCA	4-methyl-2-oxopentanoate	HMDB0000695	orotate	HMDB0000226	M22116	GCST90200392	13:48209901-48709901	-0.0969456452985871	0.17782420472194	0.585631870394191
MR-PCA	tyrosine	HMDB0000158	phenylalanine	HMDB0000159	bioa_021	bioa_016	4:99820973-100320973	0.449305079462387	0.170734083784468	0.0084982000681079
MR-PCA	tyrosine	HMDB0000158	phenylalanine	HMDB0000159	bioa_021	bioa_016	4:148735862-149235862	0.731187843998992	0.14725203796925	6.85054722597085e-07
MR-PCA	tyrosine	HMDB0000158	phenylalanine	HMDB0000159	bioa_021	bioa_016	6:111242119-112017012	0.125689842555692	0.0408121852596484	0.0020719972556472
MR-PCA	tyrosine	HMDB0000158	phenylalanine	HMDB0000159	bioa_021	bioa_016	6:112114361-112614361	0.130322281462138	0.11928490832721	0.274600430515656
MR-PCA	tyrosine	HMDB0000158	phenylalanine	HMDB0000159	bioa_021	bioa_016	7:27926305-28426305	0.378673024713327	0.141119532359336	0.007288877628878
MR-PCA	tyrosine	HMDB0000158	phenylalanine	HMDB0000159	bioa_021	bioa_016	8:8933358-9433358	0.265586802632912	0.153034422330165	0.0826574129893878
MR-PCA	tyrosine	HMDB0000158	phenylalanine	HMDB0000159	bioa_021	bioa_016	10:64816186-65575478	-0.153275950160164	0.163712070169563	0.349142836043474
MR-PCA	tyrosine	HMDB0000158	phenylalanine	HMDB0000159	bioa_021	bioa_016	11:61310081-61810081	0.527270514727847	0.142579637184734	0.0002172387699
MR-PCA	tyrosine	HMDB0000158	phenylalanine	HMDB0000159	bioa_021	bioa_016	12:20701307-21201307	0.397228139256964	0.15829542236961	0.0120932977509637
MR-PCA	tyrosine	HMDB0000158	phenylalanine	HMDB0000159	bioa_021	bioa_016	12:46678393-47435518	0.38256854563721	0.110337370426483	0.0005257895903474
MR-PCA	tyrosine	HMDB0000158	phenylalanine	HMDB0000159	bioa_021	bioa_016	12:56615040-57115040	0.225038390749471	0.106235212426086	0.0341493975568719
MR-PCA	tyrosine	HMDB0000158	phenylalanine	HMDB0000159	bioa_021	bioa_016	12:57594049-58094049	0.349839970564273	0.157140293070647	0.0259947170729558
MR-PCA	tyrosine	HMDB0000158	phenylalanine	HMDB0000159	bioa_021	bioa_016	12:59727701-60227701	0.244551356760301	0.133174437394511	0.0663098175595201
MR-PCA	tyrosine	HMDB0000158	phenylalanine	HMDB0000159	bioa_021	bioa_016	12:120845172-121674861	-0.0280683404519091	0.112545302567061	0.803054532749061
MR-PCA	tyrosine	HMDB0000158	phenylalanine	HMDB0000159	bioa_021	bioa_016	12:122092964-122592964	-0.09979467676525	0.137518488078335	0.468033804491649
MR-PCA	tyrosine	HMDB0000158	phenylalanine	HMDB0000159	bioa_021	bioa_016	15:60649639-61149639	0.0778876925480591	0.158088352760656	0.622235479870309
MR-PCA	tyrosine	HMDB0000158	phenylalanine	HMDB0000159	bioa_021	bioa_016	16:71153235-72438683	0.043320599810215	0.0619810483907622	0.484593905994349
MR-PCA	retinol (vitamin a)	HMDB0000305	xanthine	HMDB0000292	GCST90200405	M03147	18:28939457-29439457	-0.224155906148465	0.166764699976986	0.178901563953392
MR-PCA	isoursodeoxycholate	HMDB0000686	taurine	HMDB0000251	GCST90199892	bioa_034	5:35715970-36215970	0.0106533460050086	0.0804887631404139	0.894700993029589
MR-PCA	myo-inositol	HMDB0000211	retinol (vitamin a)	HMDB0000305	GCST90200401	GCST90200405	16:24676314-25176314	0.145218950616943	0.0968123443750666	0.133613241167517
MR-PCA	myo-inositol	HMDB0000211	retinol (vitamin a)	HMDB0000305	GCST90200401	GCST90200405	19:18383755-18883755	0.255490369481996	0.125814041090666	0.0422856007487633
MR-PCA	1-methylnicotinamide	HMDB0000699	citrulline	HMDB0000904	GCST90200406	M02132	6:160317928-160817928	0.112157908704604	0.118916481185315	0.345596316020579
MR-PCA	asparagine	HMDB0000168	glycine	HMDB0000123	bioa_003	GCST90200707	2:27480940-27980940	0.315240323572732	0.327073184934659	0.335135186622232
MR-PCA	asparagine	HMDB0000168	glycine	HMDB0000123	bioa_003	GCST90200707	4:178111051-178611051	-0.155425729978857	0.229072933555338	0.497455430609064
MR-PCA	asparagine	HMDB0000168	glycine	HMDB0000123	bioa_003	GCST90200707	7:97252737-97752737	-0.160437833899951	0.238205466577314	0.500612022498434
MR-PCA	asparagine	HMDB0000168	glycine	HMDB0000123	bioa_003	GCST90200707	11:61853420-62353420	-0.111309236045608	0.173181645760703	0.520398573481212
MR-PCA	asparagine	HMDB0000168	glycine	HMDB0000123	bioa_003	GCST90200707	12:46900176-47400176	0.41459278499071	0.254089165527524	0.102746438140917
MR-PCA	asparagine	HMDB0000168	glycine	HMDB0000123	bioa_003	GCST90200707	14:103514503-104812812	-0.0518376502394227	0.119755484432434	0.665114714033128
MR-PCA	gluconate	HMDB0000625	taurochenodeoxycholate	HMDB0000951	GCST90200373	M18494	4:99521223-100894070	0.0066337781534923	0.0997774023873425	0.946991080734664
MR-PCA	beta-citrylglutamate	HMDB0241915	glycine	HMDB0000123	GCST90199911	met-d-Gly	3:183486882-183986882	0.0156080533094766	0.0272750676891698	0.567155205347106
MR-PCA	beta-citrylglutamate	HMDB0241915	glycine	HMDB0000123	GCST90199911	met-d-Gly	11:88203934-92094388	0.0201921529509376	0.0067694022876338	0.0028557222000399
MR-PCA	caffeine	HMDB0001847	glucose	HMDB0000122	GCST90200436	GCST90200440	15:56384745-56884745	-0.0737293347413992	0.111028971487365	0.506655161463737
MR-PCA	caffeine	HMDB0001847	glucose	HMDB0000122	GCST90200436	GCST90200440	15:57044800-57544800	-0.0058879031486774	0.128378324582976	0.963418898196314
MR-PCA	tryptophan	HMDB0000929	n-palmitoyl-sphingosine (d18:1/16:0)	HMDB0004949	bioa_020	GCST90200336	4:156560755-157060755	-0.0806648442916877	0.143804255228994	0.574841828314366
MR-PCA	tryptophan	HMDB0000929	n-palmitoyl-sphingosine (d18:1/16:0)	HMDB0004949	bioa_020	GCST90200336	6:111336667-112095774	-0.11883771870327	0.168695372555142	0.481151605030651
MR-PCA	isoleucine	HMDB0000172	kynurenine	HMDB0000684	bioa_010	M15140	2:27480940-27980940	-0.177800363748449	0.366731850578041	0.627801272133673
MR-PCA	isoleucine	HMDB0000172	kynurenine	HMDB0000684	bioa_010	M15140	4:88976422-89476422	0.0367130989694787	0.230431799744856	0.873414355218708
MR-PCA	isoleucine	HMDB0000172	kynurenine	HMDB0000684	bioa_010	M15140	12:56615040-57115040	0.235366766303248	0.550950073739686	0.669232478495167
MR-PCA	isoleucine	HMDB0000172	kynurenine	HMDB0000684	bioa_010	M15140	16:70059237-70559237	-0.437268914602259	0.341038496681314	0.199783444038283
MR-PCA	dehydroepiandrosterone sulfate (dhea-s)	HMDB0001032	taurine	HMDB0000251	M32425	GCST90200420	7:98868801-99739571	-0.221772164484401	0.112510976701344	0.0487106312505259
MR-PCA	dehydroepiandrosterone sulfate (dhea-s)	HMDB0001032	taurine	HMDB0000251	M32425	GCST90200420	19:48115523-48615523	0.0994460337069684	0.116129760713334	0.391812244723309
MR-PCA	valine	HMDB0000883	glucose	HMDB0000122	M01649	met-d-Glucose	4:88976422-89476422	0.0387406087336403	0.0387897704348865	0.317924238264738
MR-PCA	4-acetamidobutanoate	HMDB0003681	5,6-dihydrothymine	HMDB0000079	GCST90200311	GCST90200339	8:18005709-18505709	-0.0138618325607446	0.0580605846859797	0.811301206712574
MR-PCA	4-acetamidobutanoate	HMDB0003681	5,6-dihydrothymine	HMDB0000079	GCST90200311	GCST90200339	22:50435332-50935332	0.0589248880093425	0.113234731227848	0.602799986540151
MR-PCA	kynurenate	HMDB0000715	kynurenine	HMDB0000684	GCST90200454	GCST90199636	1:241463402-241963402	0.364240321354986	0.0496053327587226	2.09225072594603e-13
MR-PCA	kynurenate	HMDB0000715	kynurenine	HMDB0000684	GCST90200454	GCST90199636	4:170711647-171211647	-0.0070587843710384	0.108319459452339	0.948041548818667
MR-PCA	kynurenate	HMDB0000715	kynurenine	HMDB0000684	GCST90200454	GCST90199636	16:58517848-59017848	0.081738374853083	0.131304261966205	0.533605775659783
MR-PCA	cholesterol	HMDB0000067	glutamate	HMDB0000148	M00063	M32322	1:109571511-110071511	0.158672289056028	0.152674942407883	0.298673696405444
MR-PCA	n-acetyl-aspartyl-glutamate (naag)	HMDB0001067	sphingosine 1-phosphate	HMDB0000277	GCST90200684	GCST90199657	11:45663099-50986366	-0.0277941114809999	0.021864699015895	0.203662287522948
MR-PCA	n-acetyl-aspartyl-glutamate (naag)	HMDB0001067	sphingosine 1-phosphate	HMDB0000277	GCST90200684	GCST90199657	11:54602007-58367668	-0.0621104839873811	0.0336194943571593	0.0646813059456742
MR-PCA	tryptophan	HMDB0000929	1-methylurate	HMDB0003099	M00054	M34395	3:20813578-21313578	-0.0766600219118625	0.198848419009955	0.699852268276934
MR-PCA	tryptophan	HMDB0000929	1-methylurate	HMDB0003099	M00054	M34395	3:189559163-190059163	-0.0465427424600675	0.16601143413661	0.779202353753244
MR-PCA	tryptophan	HMDB0000929	1-methylurate	HMDB0003099	M00054	M34395	4:156579823-157079823	-0.0135789572617089	0.1312215256532	0.917581091860056
MR-PCA	tryptophan	HMDB0000929	1-methylurate	HMDB0003099	M00054	M34395	5:142947848-143447848	0.0566775854652622	0.169495910975435	0.738085961930509
MR-PCA	tryptophan	HMDB0000929	1-methylurate	HMDB0003099	M00054	M34395	5:153760041-154260041	-0.305332614951314	0.169789355383557	0.0721290906106911
MR-PCA	tryptophan	HMDB0000929	1-methylurate	HMDB0003099	M00054	M34395	6:111281159-111781159	0.322745802377438	0.212605792097861	0.129002292791521
MR-PCA	tryptophan	HMDB0000929	1-methylurate	HMDB0003099	M00054	M34395	6:125293311-125793311	-0.112780223588708	0.207022656452346	0.585910082634763
MR-PCA	tryptophan	HMDB0000929	1-methylurate	HMDB0003099	M00054	M34395	7:14057409-14557409	0.00201956379874	0.119100635401052	0.986471091847348
MR-PCA	tryptophan	HMDB0000929	1-methylurate	HMDB0003099	M00054	M34395	11:116404435-116904435	-0.156497132203319	0.133163920550365	0.239906021418806
MR-PCA	tryptophan	HMDB0000929	1-methylurate	HMDB0003099	M00054	M34395	16:53794515-54294515	-0.003342883521789	0.208634089057392	0.987216273995666
MR-PCA	kynurenine	HMDB0000684	5-acetylamino-6-formylamino-3-methyluracil	HMDB0011105	M15140	GCST90200680	8:39556267-40056267	-0.157626510472306	0.127103936007816	0.214924095484754
MR-PCA	kynurenine	HMDB0000684	5-acetylamino-6-formylamino-3-methyluracil	HMDB0011105	M15140	GCST90200680	12:112341686-113156415	0.159017157971352	0.136159504259625	0.242857554336057
MR-PCA	kynurenine	HMDB0000684	5-acetylamino-6-formylamino-3-methyluracil	HMDB0011105	M15140	GCST90200680	16:87628822-88128822	-0.0841586723187672	0.0815156968337332	0.301874047622481
MR-PCA	ornithine	HMDB0000214	tyrosine	HMDB0000158	bioa_014	M01299	2:219037276-219805573	-0.45838209970469	0.278789538337423	0.100137607299215
MR-PCA	ornithine	HMDB0000214	tyrosine	HMDB0000158	bioa_014	M01299	4:144415809-145209327	0.084317145173562	0.280839038838206	0.763999440474091
MR-PCA	ornithine	HMDB0000214	tyrosine	HMDB0000158	bioa_014	M01299	6:131638147-132138147	0.0816120497002958	0.239715161251199	0.733514456953443
MR-PCA	ornithine	HMDB0000214	tyrosine	HMDB0000158	bioa_014	M01299	9:135887106-136387106	-0.226095925079381	0.269384206632979	0.40129731694311
MR-PCA	ornithine	HMDB0000214	tyrosine	HMDB0000158	bioa_014	M01299	10:97138162-97638162	0.0898317274101198	0.305249449898804	0.768536646764589
MR-PCA	ornithine	HMDB0000214	tyrosine	HMDB0000158	bioa_014	M01299	12:46964292-47464292	0.624724436480013	0.224826478844611	0.0054577576743976
MR-PCA	ornithine	HMDB0000214	tyrosine	HMDB0000158	bioa_014	M01299	12:132819894-133319894	0.497780069704383	0.289977375339189	0.0860491884126043
MR-PCA	ornithine	HMDB0000214	tyrosine	HMDB0000158	bioa_014	M01299	16:68152686-68652686	0.0531645240199647	0.296309909248225	0.857606338345603
MR-PCA	ornithine	HMDB0000214	tyrosine	HMDB0000158	bioa_014	M01299	19:12789284-13289284	0.277145869940582	0.271054004555598	0.30655626721322
MR-PCA	pantothenate	HMDB0000210	choline	HMDB0000097	M01508	M15506	2:27200724-27700724	-0.0443751464630853	0.171901318445764	0.796296437052481
MR-PCA	glutamine	HMDB0000641	phosphoethanolamine	HMDB0000224	met-d-Gln	GCST90200281	1:213912734-214412734	-0.292676464888092	0.318145854336194	0.357601867887961
MR-PCA	glutamine	HMDB0000641	phosphoethanolamine	HMDB0000224	met-d-Gln	GCST90200281	2:26939063-28767861	-0.110498172193327	0.227622279416803	0.627360485153887
MR-PCA	glutamine	HMDB0000641	phosphoethanolamine	HMDB0000224	met-d-Gln	GCST90200281	2:190998205-192033792	0.0803429452771206	0.238440912253651	0.736153707486331
MR-PCA	glutamine	HMDB0000641	phosphoethanolamine	HMDB0000224	met-d-Gln	GCST90200281	2:211168890-211668890	-0.540819988938615	0.354965471359431	0.127612468017324
MR-PCA	glutamine	HMDB0000641	phosphoethanolamine	HMDB0000224	met-d-Gln	GCST90200281	3:38941335-39441335	0.363544977947846	0.512628234232193	0.478213646301359
MR-PCA	glutamine	HMDB0000641	phosphoethanolamine	HMDB0000224	met-d-Gln	GCST90200281	3:52085887-52937605	-0.25746337097379	0.512555463638661	0.615447231131006
MR-PCA	glutamine	HMDB0000641	phosphoethanolamine	HMDB0000224	met-d-Gln	GCST90200281	3:121763465-122263465	0.111575826294729	0.460209187220463	0.808434679181545
MR-PCA	glutamine	HMDB0000641	phosphoethanolamine	HMDB0000224	met-d-Gln	GCST90200281	3:159689586-160441236	-0.0469160518019498	0.337298979223587	0.889376367075673
MR-PCA	glutamine	HMDB0000641	phosphoethanolamine	HMDB0000224	met-d-Gln	GCST90200281	4:17991903-18491903	-0.862470345656959	0.371579973808166	0.0202820183148389
MR-PCA	glutamine	HMDB0000641	phosphoethanolamine	HMDB0000224	met-d-Gln	GCST90200281	5:55611894-56111894	0.312503025299928	0.340043611152638	0.358091039696428
MR-PCA	glutamine	HMDB0000641	phosphoethanolamine	HMDB0000224	met-d-Gln	GCST90200281	5:127968645-128468645	-0.394866884067088	0.465315300324669	0.396103523927175
MR-PCA	glutamine	HMDB0000641	phosphoethanolamine	HMDB0000224	met-d-Gln	GCST90200281	5:174698943-175198943	-0.153206271643709	0.285283537965851	0.591245794264021
MR-PCA	glutamine	HMDB0000641	phosphoethanolamine	HMDB0000224	met-d-Gln	GCST90200281	6:20425792-20925792	-0.24240185155547	0.451897476221707	0.591675945946678
MR-PCA	glutamine	HMDB0000641	phosphoethanolamine	HMDB0000224	met-d-Gln	GCST90200281	6:56020405-56520405	-0.265222320184373	0.485216775211919	0.584649560019203
MR-PCA	glutamine	HMDB0000641	phosphoethanolamine	HMDB0000224	met-d-Gln	GCST90200281	6:126492728-127693092	0.563542300036421	0.321921760150236	0.0800222961679428
MR-PCA	glutamine	HMDB0000641	phosphoethanolamine	HMDB0000224	met-d-Gln	GCST90200281	6:131635614-132135614	0.0794187848660071	0.415257012590107	0.848328069675828
MR-PCA	glutamine	HMDB0000641	phosphoethanolamine	HMDB0000224	met-d-Gln	GCST90200281	7:1635600-2135600	-1.15775447813308	0.626099742628971	0.0644356630489558
MR-PCA	glutamine	HMDB0000641	phosphoethanolamine	HMDB0000224	met-d-Gln	GCST90200281	7:72772933-73272933	-0.320249655516504	0.29402147736666	0.276063506126424
MR-PCA	glutamine	HMDB0000641	phosphoethanolamine	HMDB0000224	met-d-Gln	GCST90200281	8:17124777-17669461	0.706312816022595	0.290361525540134	0.0149937929564115
MR-PCA	glutamine	HMDB0000641	phosphoethanolamine	HMDB0000224	met-d-Gln	GCST90200281	8:126231747-126731747	-0.910740748085638	0.390668651564956	0.0197409291601498
MR-PCA	glutamine	HMDB0000641	phosphoethanolamine	HMDB0000224	met-d-Gln	GCST90200281	9:4040541-4540541	0.186025694480353	0.328121994286162	0.570754509699245
MR-PCA	glutamine	HMDB0000641	phosphoethanolamine	HMDB0000224	met-d-Gln	GCST90200281	9:21884172-22384172	0.0241602734084051	0.37265182518841	0.948306672460164
MR-PCA	glutamine	HMDB0000641	phosphoethanolamine	HMDB0000224	met-d-Gln	GCST90200281	10:22676227-23176227	0.325209409088087	0.54874542275309	0.553420979187434
MR-PCA	glutamine	HMDB0000641	phosphoethanolamine	HMDB0000224	met-d-Gln	GCST90200281	10:98828483-99609412	0.0418810727526219	0.190512216444264	0.826000397564873
MR-PCA	glutamine	HMDB0000641	phosphoethanolamine	HMDB0000224	met-d-Gln	GCST90200281	10:114535278-115035278	-0.236057628228746	0.487800483183424	0.628440873142305
MR-PCA	glutamine	HMDB0000641	phosphoethanolamine	HMDB0000224	met-d-Gln	GCST90200281	11:8005408-8505408	-0.318535036302295	0.250535522034616	0.203580459301482
MR-PCA	glutamine	HMDB0000641	phosphoethanolamine	HMDB0000224	met-d-Gln	GCST90200281	11:73860169-74360169	-0.393137733844791	0.513362726485315	0.4437900305768
MR-PCA	glutamine	HMDB0000641	phosphoethanolamine	HMDB0000224	met-d-Gln	GCST90200281	12:4051876-4551876	-0.361629532972024	0.360159318261318	0.315339031367351
MR-PCA	glutamine	HMDB0000641	phosphoethanolamine	HMDB0000224	met-d-Gln	GCST90200281	12:46377388-47736079	0.105842194692577	0.204502622950801	0.604765920162039
MR-PCA	glutamine	HMDB0000641	phosphoethanolamine	HMDB0000224	met-d-Gln	GCST90200281	12:55949170-57674145	-0.144769904976804	0.0797714338846988	0.0695532883807655
MR-PCA	glutamine	HMDB0000641	phosphoethanolamine	HMDB0000224	met-d-Gln	GCST90200281	12:57753270-58582050	-0.423187150285057	0.274225146949102	0.122779689147032
MR-PCA	glutamine	HMDB0000641	phosphoethanolamine	HMDB0000224	met-d-Gln	GCST90200281	12:59330993-60240767	0.204998538148543	0.25997254853702	0.430381395128749
MR-PCA	glutamine	HMDB0000641	phosphoethanolamine	HMDB0000224	met-d-Gln	GCST90200281	14:21242229-21782312	0.344059689926974	0.213720693551501	0.107429144187849
MR-PCA	glutamine	HMDB0000641	phosphoethanolamine	HMDB0000224	met-d-Gln	GCST90200281	14:74940531-75440531	-0.443912358019647	0.473899807607986	0.348901595701559
MR-PCA	glutamine	HMDB0000641	phosphoethanolamine	HMDB0000224	met-d-Gln	GCST90200281	14:94594947-95094947	0.396617630002619	0.306051310328694	0.195003480425263
MR-PCA	glutamine	HMDB0000641	phosphoethanolamine	HMDB0000224	met-d-Gln	GCST90200281	14:100545139-101045139	-0.477453451616526	0.38632763743347	0.216504277891346
MR-PCA	glutamine	HMDB0000641	phosphoethanolamine	HMDB0000224	met-d-Gln	GCST90200281	16:70118909-70618909	-0.773308624448786	0.50226176709436	0.123645061999197
MR-PCA	glutamine	HMDB0000641	phosphoethanolamine	HMDB0000224	met-d-Gln	GCST90200281	17:6935779-7435779	0.383380413343131	0.320295823426846	0.231323211378527
MR-PCA	glutamine	HMDB0000641	phosphoethanolamine	HMDB0000224	met-d-Gln	GCST90200281	17:25345818-25845818	-0.0963500957979602	0.435648086036163	0.824963983915232
MR-PCA	glutamine	HMDB0000641	phosphoethanolamine	HMDB0000224	met-d-Gln	GCST90200281	18:31306350-31806350	-0.917086205337674	0.494948207548923	0.0638976571827068
MR-PCA	glutamine	HMDB0000641	phosphoethanolamine	HMDB0000224	met-d-Gln	GCST90200281	22:44074730-44574730	-0.285910042545535	0.422471109799456	0.498560502666669
MR-PCA	2-hydroxyphenylacetate	HMDB0000669	leucine	HMDB0000687	GCST90200369	bioa_011	9:131329579-131829579	-0.0119020214467156	0.029296682764207	0.68455279862431
MR-PCA	2-hydroxyphenylacetate	HMDB0000669	leucine	HMDB0000687	GCST90200369	bioa_011	12:122051275-122551275	0.0499262485472421	0.0509827663611146	0.327443150471893
MR-PCA	serine	HMDB0000187	choline	HMDB0000097	GCST90200415	M15506	1:119778579-120514573	-0.0064292342771421	0.0821411997249688	0.93761286847811
MR-PCA	serine	HMDB0000187	choline	HMDB0000097	GCST90200415	M15506	2:211290507-212040821	-0.435273311625642	0.114065042821039	0.0001356271661133
MR-PCA	serine	HMDB0000187	choline	HMDB0000097	GCST90200415	M15506	7:55905219-56847625	0.0446547411297332	0.134665273457706	0.740192797559064
MR-PCA	urate	HMDB0000289	spermidine	HMDB0001257	GCST90200307	bioa_033	4:9672167-10439135	0.0127220152209111	0.0410696530261931	0.756738296153729
MR-PCA	urate	HMDB0000289	spermidine	HMDB0001257	GCST90200307	bioa_033	4:88802323-89302323	-0.078919113330942	0.0769569768701787	0.305128958256155
MR-PCA	urate	HMDB0000289	spermidine	HMDB0001257	GCST90200307	bioa_033	11:64114866-64614866	-0.0208261918269182	0.0913627146348994	0.81968459212028
MR-PCA	urate	HMDB0000289	spermidine	HMDB0001257	GCST90200307	bioa_033	12:114208961-114708961	-0.0883624758801101	0.0915628426386588	0.334521111149727
MR-PCA	glutamine	HMDB0000641	isoleucine	HMDB0000172	GCST90200419	M01125	12:56335248-57115338	-0.0259031382815758	0.0715623338551634	0.717377369817793
MR-PCA	cystine	HMDB0000192	5,6-dihydrothymine	HMDB0000079	M31454	GCST90200339	22:24745202-25245202	-0.0214931461055965	0.0581425286589993	0.711633545507224
MR-PCA	3-(4-hydroxyphenyl)lactate	HMDB0000755	sarcosine	HMDB0000271	M32197	GCST90200291	17:79879970-80379970	0.0467642842114697	0.136450480900932	0.731809250820458
MR-PCA	2-aminobutyrate	HMDB0000452	4-acetamidobutanoate	HMDB0003681	M32348	GCST90200311	2:64958074-65458074	0.0100186516809232	0.0966130432507002	0.917408419796073
MR-PCA	2-aminobutyrate	HMDB0000452	4-acetamidobutanoate	HMDB0003681	M32348	GCST90200311	4:88993818-89493818	-0.013094760528019	0.13229725092787	0.921154278048299
MR-PCA	serine	HMDB0000187	aspartate	HMDB0000191	bioa_018	GCST90200370	1:11610843-12110843	0.254464896131497	0.287969624579736	0.376884171443804
MR-PCA	serine	HMDB0000187	aspartate	HMDB0000191	bioa_018	GCST90200370	1:119427250-120522606	-0.184020890981997	0.08582381905857	0.0320192372302549
MR-PCA	serine	HMDB0000187	aspartate	HMDB0000191	bioa_018	GCST90200370	2:27480940-27980940	-0.318264393463388	0.289522734559498	0.271649203708921
MR-PCA	serine	HMDB0000187	aspartate	HMDB0000191	bioa_018	GCST90200370	2:211315692-212076215	-0.0955061309790257	0.113498119001554	0.400080398146797
MR-PCA	serine	HMDB0000187	aspartate	HMDB0000191	bioa_018	GCST90200370	3:125660381-126160381	-0.0549769752362249	0.204331507968519	0.78788524457771
MR-PCA	serine	HMDB0000187	aspartate	HMDB0000191	bioa_018	GCST90200370	7:55551853-56922308	-0.110839312373519	0.118401957000825	0.349207613561401
MR-PCA	serine	HMDB0000187	aspartate	HMDB0000191	bioa_018	GCST90200370	8:126232621-126732621	0.268328821557826	0.293545847295299	0.360666875386754
MR-PCA	serine	HMDB0000187	aspartate	HMDB0000191	bioa_018	GCST90200370	10:65065800-65565800	-0.315757999164277	0.344426426583392	0.35926593954948
MR-PCA	citrulline	HMDB0000904	betaine	HMDB0000043	GCST90200403	GCST90200425	2:211084708-211584708	0.144532868161331	0.0957616413600264	0.131222607240794
MR-PCA	citrulline	HMDB0000904	betaine	HMDB0000043	GCST90200403	GCST90200425	9:133044244-133573675	0.13542521491407	0.0923551235918198	0.142552136556697
MR-PCA	glutamine	HMDB0000641	citrate	HMDB0000094	met-d-Gln	GCST90200304	1:213912734-214412734	-0.0681598846201542	0.318005155342865	0.830285213961865
MR-PCA	glutamine	HMDB0000641	citrate	HMDB0000094	met-d-Gln	GCST90200304	2:26939063-28767861	0.378081015447853	0.227524637278583	0.0965700089692738
MR-PCA	glutamine	HMDB0000641	citrate	HMDB0000094	met-d-Gln	GCST90200304	2:190998205-192033792	0.0798169485335903	0.238332224148895	0.737702146911897
MR-PCA	glutamine	HMDB0000641	citrate	HMDB0000094	met-d-Gln	GCST90200304	2:211168890-211668890	-0.0447583706727107	0.354815511663122	0.89961677241055
MR-PCA	glutamine	HMDB0000641	citrate	HMDB0000094	met-d-Gln	GCST90200304	3:38941335-39441335	-0.265020115728909	0.512396154441001	0.605004530945999
MR-PCA	glutamine	HMDB0000641	citrate	HMDB0000094	met-d-Gln	GCST90200304	3:52085887-52937605	0.153989213130979	0.512326185896146	0.76374340592727
MR-PCA	glutamine	HMDB0000641	citrate	HMDB0000094	met-d-Gln	GCST90200304	3:121763465-122263465	0.745158051204913	0.460013722135945	0.105262249738247
MR-PCA	glutamine	HMDB0000641	citrate	HMDB0000094	met-d-Gln	GCST90200304	3:159689586-160441236	0.0634503452529384	0.33714697027385	0.850721533848629
MR-PCA	glutamine	HMDB0000641	citrate	HMDB0000094	met-d-Gln	GCST90200304	4:17991903-18491903	-0.0647292732081818	0.371435770378976	0.861655049024456
MR-PCA	glutamine	HMDB0000641	citrate	HMDB0000094	met-d-Gln	GCST90200304	5:55611894-56111894	-0.352401382384483	0.339897182203538	0.299834583375353
MR-PCA	glutamine	HMDB0000641	citrate	HMDB0000094	met-d-Gln	GCST90200304	5:127968645-128468645	0.276806065809053	0.465147860823712	0.551781551962825
MR-PCA	glutamine	HMDB0000641	citrate	HMDB0000094	met-d-Gln	GCST90200304	5:174698943-175198943	-0.391844283204784	0.285140846944357	0.169375539374403
MR-PCA	glutamine	HMDB0000641	citrate	HMDB0000094	met-d-Gln	GCST90200304	6:20425792-20925792	0.0048350144314039	0.451712065724373	0.991459803721271
MR-PCA	glutamine	HMDB0000641	citrate	HMDB0000094	met-d-Gln	GCST90200304	6:56020405-56520405	-0.982400018302783	0.484971625908904	0.0427970176528885
MR-PCA	glutamine	HMDB0000641	citrate	HMDB0000094	met-d-Gln	GCST90200304	6:126492728-127693092	0.539337996104564	0.321805738473144	0.0937433187196432
MR-PCA	glutamine	HMDB0000641	citrate	HMDB0000094	met-d-Gln	GCST90200304	6:131635614-132135614	0.0327175030482713	0.415076156835108	0.937173495576946
MR-PCA	glutamine	HMDB0000641	citrate	HMDB0000094	met-d-Gln	GCST90200304	7:1635600-2135600	0.0443363758382477	0.625860510955861	0.943524565786715
MR-PCA	glutamine	HMDB0000641	citrate	HMDB0000094	met-d-Gln	GCST90200304	7:72772933-73272933	1.06943723193365	0.293815004006133	0.0002728160569746
MR-PCA	glutamine	HMDB0000641	citrate	HMDB0000094	met-d-Gln	GCST90200304	8:17124777-17669461	-0.267330506354643	0.290278339829414	0.357078925733396
MR-PCA	glutamine	HMDB0000641	citrate	HMDB0000094	met-d-Gln	GCST90200304	8:126231747-126731747	0.403364575339355	0.390519258588706	0.30165401479428
MR-PCA	glutamine	HMDB0000641	citrate	HMDB0000094	met-d-Gln	GCST90200304	9:4040541-4540541	0.822420194428523	0.327962396001203	0.0121531435215388
MR-PCA	glutamine	HMDB0000641	citrate	HMDB0000094	met-d-Gln	GCST90200304	9:21884172-22384172	-0.0853716849176558	0.372491985923254	0.818720729926811
MR-PCA	glutamine	HMDB0000641	citrate	HMDB0000094	met-d-Gln	GCST90200304	10:22676227-23176227	0.296749192303003	0.548502654370371	0.58849595106064
MR-PCA	glutamine	HMDB0000641	citrate	HMDB0000094	met-d-Gln	GCST90200304	10:98828483-99609412	0.548541756589799	0.190364262909452	0.0039574017792328
MR-PCA	glutamine	HMDB0000641	citrate	HMDB0000094	met-d-Gln	GCST90200304	10:114535278-115035278	-0.188391375016329	0.487587626947871	0.699219409472025
MR-PCA	glutamine	HMDB0000641	citrate	HMDB0000094	met-d-Gln	GCST90200304	11:8005408-8505408	-0.0147848819237302	0.250149345415574	0.952869097511644
MR-PCA	glutamine	HMDB0000641	citrate	HMDB0000094	met-d-Gln	GCST90200304	11:73860169-74360169	-0.646097466607019	0.513137956048103	0.207990367347333
MR-PCA	glutamine	HMDB0000641	citrate	HMDB0000094	met-d-Gln	GCST90200304	12:4051876-4551876	0.327464478781632	0.359974394656633	0.362986940163223
MR-PCA	glutamine	HMDB0000641	citrate	HMDB0000094	met-d-Gln	GCST90200304	12:46377388-47736079	-0.174970038936001	0.204413694175609	0.392019652697381
MR-PCA	glutamine	HMDB0000641	citrate	HMDB0000094	met-d-Gln	GCST90200304	12:55949170-57674145	-0.0154969102277563	0.0797492349461271	0.845924944525984
MR-PCA	glutamine	HMDB0000641	citrate	HMDB0000094	met-d-Gln	GCST90200304	12:57753270-58582050	-0.0727779102020984	0.274117832611338	0.790625361772168
MR-PCA	glutamine	HMDB0000641	citrate	HMDB0000094	met-d-Gln	GCST90200304	12:59330993-60240767	-0.285957141454723	0.259865458304088	0.271155882251913
MR-PCA	glutamine	HMDB0000641	citrate	HMDB0000094	met-d-Gln	GCST90200304	14:21242229-21782312	0.0666767071850478	0.213642835185219	0.754968872203595
MR-PCA	glutamine	HMDB0000641	citrate	HMDB0000094	met-d-Gln	GCST90200304	14:74940531-75440531	0.591000567843972	0.473695031020513	0.212163155611419
MR-PCA	glutamine	HMDB0000641	citrate	HMDB0000094	met-d-Gln	GCST90200304	14:94594947-95094947	-0.197941196175799	0.305910654196544	0.517595971761684
MR-PCA	glutamine	HMDB0000641	citrate	HMDB0000094	met-d-Gln	GCST90200304	14:100545139-101045139	-0.112937629543144	0.386203400021432	0.769957538410692
MR-PCA	glutamine	HMDB0000641	citrate	HMDB0000094	met-d-Gln	GCST90200304	16:70118909-70618909	-0.789382131511434	0.502047009067147	0.115874704928919
MR-PCA	glutamine	HMDB0000641	citrate	HMDB0000094	met-d-Gln	GCST90200304	17:6935779-7435779	-0.654862904423797	0.320165215794693	0.0408163706011411
MR-PCA	glutamine	HMDB0000641	citrate	HMDB0000094	met-d-Gln	GCST90200304	17:25345818-25845818	0.061415753006926	0.435471663064061	0.887844094062461
MR-PCA	glutamine	HMDB0000641	citrate	HMDB0000094	met-d-Gln	GCST90200304	18:31306350-31806350	-0.112985577524749	0.494742327429024	0.81935661088059
MR-PCA	glutamine	HMDB0000641	citrate	HMDB0000094	met-d-Gln	GCST90200304	22:44074730-44574730	-0.685772224998885	0.422295500985379	0.104393836259136
MR-PCA	4-methyl-2-oxopentanoate	HMDB0000695	mannose	HMDB0000169	M22116	M00584	4:88976422-89476422	0.0268615929164264	0.148159193154529	0.856130351497973
MR-PCA	4-methyl-2-oxopentanoate	HMDB0000695	mannose	HMDB0000169	M22116	M00584	13:48209901-48709901	-0.0504340203358167	0.182624971349268	0.782423882013509
MR-PCA	mannose	HMDB0000169	cysteine	HMDB0000574	GCST90200435	GCST90200439	2:27176853-28662558	0.0760621670322794	0.0630487568824717	0.227662399157245
MR-PCA	mannose	HMDB0000169	cysteine	HMDB0000574	GCST90200435	GCST90200439	12:22996345-23496345	-0.0441485289407359	0.109959840136992	0.688054360210783
MR-PCA	biliverdin	HMDB0001008	3-aminoisobutyrate	HMDB0002166	M02137	GCST90200310	2:234046650-234918570	-0.0484983368733888	0.0309841433341603	0.117521226740505
MR-PCA	3-(4-hydroxyphenyl)lactate	HMDB0000755	cysteine	HMDB0000574	GCST90200371	GCST90200439	6:111301079-111801079	-0.033684325734115	0.129513667046518	0.794799615845352
MR-PCA	3-(4-hydroxyphenyl)lactate	HMDB0000755	cysteine	HMDB0000574	GCST90200371	GCST90200439	17:79941425-80441425	-0.062367273982595	0.0929304055391	0.502145319294844
MR-PCA	alpha-ketoglutaramate*	HMDB0001552	acetone	HMDB0001659	GCST90199885	met-d-Acetone	3:99879368-100379368	-0.0101860647421183	0.0180657702298775	0.572868268870768
MR-PCA	valine	HMDB0000883	7-methylxanthine	HMDB0001991	M01649	GCST90199754	4:88976422-89476422	0.140506341851909	0.126644408192065	0.267233708728907
MR-PCA	leucine	HMDB0000687	sphinganine	HMDB0000269	M00060	GCST90200374	4:88976422-89476422	-0.0412791345967363	0.110783908179166	0.709439114956305
MR-PCA	leucine	HMDB0000687	sphinganine	HMDB0000269	M00060	GCST90200374	6:45295851-45795851	-0.196062960096841	0.191822550960403	0.306730783477803
MR-PCA	4-acetamidobutanoate	HMDB0003681	urate	HMDB0000289	GCST90200311	GCST90200307	8:18005709-18505709	-0.0783532185491345	0.0578957960513497	0.17594415737423
MR-PCA	4-acetamidobutanoate	HMDB0003681	urate	HMDB0000289	GCST90200311	GCST90200307	22:50435332-50935332	0.165403891349222	0.112924173086853	0.142993467137835
MR-PCA	myo-inositol	HMDB0000211	kynurenine	HMDB0000684	M19934	bioa_027	16:24681798-25181798	-0.122383966490466	0.059487168221601	0.0396557366444187
MR-PCA	myo-inositol	HMDB0000211	kynurenine	HMDB0000684	M19934	bioa_027	19:18368867-18868867	0.053907956683472	0.0673713370974776	0.423617176651197
MR-PCA	3-(4-hydroxyphenyl)lactate	HMDB0000755	4-methyl-2-oxopentanoate	HMDB0000695	M32197	M22116	17:79879970-80379970	-0.0519090177253685	0.13522434589947	0.701072346575108
MR-PCA	glutamine	HMDB0000641	tyrosine	HMDB0000158	bioa_006	GCST90200427	2:27200724-28253174	0.904757425459296	0.276506634605425	0.0010675172002788
MR-PCA	glutamine	HMDB0000641	tyrosine	HMDB0000158	bioa_006	GCST90200427	2:191299636-192089976	0.53856926064136	0.315803141435481	0.0881206844810091
MR-PCA	glutamine	HMDB0000641	tyrosine	HMDB0000158	bioa_006	GCST90200427	6:20469561-20969561	-0.174964564394542	0.534727841413095	0.743514337146672
MR-PCA	glutamine	HMDB0000641	tyrosine	HMDB0000158	bioa_006	GCST90200427	7:72732874-73232874	-0.452731949110112	0.407729335499831	0.266838007170792
MR-PCA	glutamine	HMDB0000641	tyrosine	HMDB0000158	bioa_006	GCST90200427	8:134082558-134582558	0.189541604428291	0.374449487539949	0.61272511464234
MR-PCA	glutamine	HMDB0000641	tyrosine	HMDB0000158	bioa_006	GCST90200427	9:4032942-4532942	0.588460704327124	0.412587110854772	0.153790360744453
MR-PCA	glutamine	HMDB0000641	tyrosine	HMDB0000158	bioa_006	GCST90200427	10:64798306-65565800	1.6229507228001	0.607764200211173	0.0075769399616202
MR-PCA	glutamine	HMDB0000641	tyrosine	HMDB0000158	bioa_006	GCST90200427	10:99109412-99609412	-0.849741548653806	0.2408619626051	0.0004188399444632
MR-PCA	glutamine	HMDB0000641	tyrosine	HMDB0000158	bioa_006	GCST90200427	12:46679007-47711183	0.620117812363996	0.226460935750864	0.0061757850522903
MR-PCA	glutamine	HMDB0000641	tyrosine	HMDB0000158	bioa_006	GCST90200427	12:56615040-57375879	-0.18919460977671	0.0930555625064042	0.0420387895224602
MR-PCA	glutamine	HMDB0000641	tyrosine	HMDB0000158	bioa_006	GCST90200427	12:59344212-60165849	1.04422193160755	0.322424038306087	0.0012009251571785
MR-PCA	glutamine	HMDB0000641	tyrosine	HMDB0000158	bioa_006	GCST90200427	14:100594368-101094368	-0.906755495101809	0.435085446016909	0.037152343554426
MR-PCA	glutamine	HMDB0000641	tyrosine	HMDB0000158	bioa_006	GCST90200427	15:58477325-58977325	0.558745197580985	0.384303223394875	0.145969168991121
MR-PCA	retinol (vitamin a)	HMDB0000305	cysteinylglycine	HMDB0000078	GCST90200405	GCST90200364	18:28939457-29439457	-0.016405772768041	0.101324607060159	0.87137435244209
MR-PCA	retinol (vitamin a)	HMDB0000305	cysteinylglycine	HMDB0000078	GCST90200405	GCST90200364	20:38915692-39415692	0.0895637529209308	0.0972560212759236	0.357098972173049
MR-PCA	glutamine	HMDB0000641	aspartate	HMDB0000191	GCST90200419	GCST90200370	12:56335248-57115338	0.0129385618239474	0.0662342653136209	0.845122524784127
MR-PCA	pantothenate	HMDB0000210	pyruvate	HMDB0000243	M01508	met-d-Pyruvate	2:27200724-27700724	0.21044298518134	0.0433855520429216	1.2313109976104e-06
MR-PCA	leucine	HMDB0000687	hypotaurine	HMDB0000965	met-d-Leu	GCST90200379	2:27480940-28253616	0.991284939642438	0.369419243588741	0.0072886414985004
MR-PCA	leucine	HMDB0000687	hypotaurine	HMDB0000965	met-d-Leu	GCST90200379	2:64975088-65475088	0.324204528541237	0.409549797742608	0.428586956207776
MR-PCA	leucine	HMDB0000687	hypotaurine	HMDB0000965	met-d-Leu	GCST90200379	2:165251927-165751927	-0.557616450233305	0.435222608902782	0.200115968046356
MR-PCA	leucine	HMDB0000687	hypotaurine	HMDB0000965	met-d-Leu	GCST90200379	4:86953335-87453335	0.153838156957888	0.363733175780242	0.672337337538364
MR-PCA	leucine	HMDB0000687	hypotaurine	HMDB0000965	met-d-Leu	GCST90200379	4:87663610-88163610	0.412763354596807	0.39528628463028	0.296386528980877
MR-PCA	leucine	HMDB0000687	hypotaurine	HMDB0000965	met-d-Leu	GCST90200379	4:88670985-89475171	-0.0226524813868951	0.131729223297969	0.863467041317035
MR-PCA	leucine	HMDB0000687	hypotaurine	HMDB0000965	met-d-Leu	GCST90200379	8:76204025-76704025	0.173067896689903	0.405486570721612	0.66951381786433
MR-PCA	leucine	HMDB0000687	hypotaurine	HMDB0000965	met-d-Leu	GCST90200379	12:56220625-57115338	0.180538984248556	0.284361383972292	0.525498358536871
MR-PCA	leucine	HMDB0000687	hypotaurine	HMDB0000965	met-d-Leu	GCST90200379	16:69315747-70908300	0.4156278061254	0.228010221678349	0.0683265287394127
MR-PCA	leucine	HMDB0000687	hypotaurine	HMDB0000965	met-d-Leu	GCST90200379	16:71899923-72399923	-0.133428109833398	0.338359647535294	0.693331417406745
MR-PCA	leucine	HMDB0000687	hypotaurine	HMDB0000965	met-d-Leu	GCST90200379	17:6935779-7435779	-0.415530422143306	0.308947081756488	0.17862879148185
MR-PCA	leucine	HMDB0000687	hypotaurine	HMDB0000965	met-d-Leu	GCST90200379	19:49054215-49554215	-0.363881721723854	0.309923958958862	0.240354971533271
MR-PCA	kynurenine	HMDB0000684	betaine	HMDB0000043	M15140	M03141	8:39556267-40056267	-0.123016232390881	0.139609717374821	0.378240010422921
MR-PCA	kynurenine	HMDB0000684	betaine	HMDB0000043	M15140	M03141	12:111634608-112134608	-0.0974221519233447	0.111949040263208	0.384171119463785
MR-PCA	kynurenine	HMDB0000684	betaine	HMDB0000043	M15140	M03141	12:112341686-113156415	0.0046636114218387	0.139739740980039	0.973376700871758
MR-PCA	kynurenine	HMDB0000684	betaine	HMDB0000043	M15140	M03141	16:87628822-88128822	-0.020539875519383	0.0844413027858271	0.807816059642337
MR-PCA	myo-inositol	HMDB0000211	lactate	HMDB0000190	GCST90200401	GCST90200408	16:24676314-25176314	0.0513922351236308	0.0969962892525646	0.596224862027638
MR-PCA	myo-inositol	HMDB0000211	lactate	HMDB0000190	GCST90200401	GCST90200408	19:18383755-18883755	0.123515831150344	0.126051741476938	0.327144374512985
MR-PCA	tryptophan	HMDB0000929	creatine	HMDB0000064	bioa_020	M27718	2:27480940-27980940	-0.0917173464870051	0.363941300059576	0.801032273568625
MR-PCA	tryptophan	HMDB0000929	creatine	HMDB0000064	bioa_020	M27718	4:156560755-157060755	0.0928077124881356	0.148457242967843	0.531874086254099
MR-PCA	tryptophan	HMDB0000929	creatine	HMDB0000064	bioa_020	M27718	6:111336667-112095774	-0.0153646956252005	0.184538705852711	0.93364479237228
MR-PCA	beta-alanine	HMDB0000056	cystathionine	HMDB0000099	GCST90200361	GCST90200383	3:30500404-31000404	0.0985021848652948	0.0743675862676849	0.185326703444507
MR-PCA	retinol (vitamin a)	HMDB0000305	glucuronate	HMDB0000127	GCST90200405	GCST90199641	18:28939457-29439457	0.0790352529188749	0.102749173736816	0.441771190945541
MR-PCA	retinol (vitamin a)	HMDB0000305	glucuronate	HMDB0000127	GCST90200405	GCST90199641	20:38915692-39415692	0.117420273871916	0.0986271558005344	0.23383143109313
MR-PCA	5-acetylamino-6-formylamino-3-methyluracil	HMDB0011105	isoleucine	HMDB0000172	GCST90200680	GCST90200399	8:17743764-18765840	-0.034045757983253	0.0244345829035906	0.163516057096143
MR-PCA	alpha-ketoglutaramate*	HMDB0001552	pyruvate	HMDB0000243	GCST90199885	M00599	3:99879368-100379368	0.064055312827025	0.079781960498142	0.422044297004052
MR-PCA	glutamate	HMDB0000148	cystathionine	HMDB0000099	GCST90200412	GCST90200383	5:36388589-36888589	0.0606583600822987	0.0860624473233695	0.480923519180005
MR-PCA	citrulline	HMDB0000904	docosapentaenoate (n6 dpa; 22:5n6)	HMDB0001976	M02132	GCST90199796	10:97115163-97871266	0.0253178424466123	0.127441906674322	0.842527283778763
MR-PCA	2-hydroxyglutarate	HMDB0059655	hippurate	HMDB0000714	GCST90199865	GCST90199624	2:242459363-242959363	0.034689106187286	0.10169230571912	0.733014527116103
MR-PCA	2-hydroxyglutarate	HMDB0059655	hippurate	HMDB0000714	GCST90199865	GCST90199624	14:91386532-91886532	0.0829852962015801	0.0986100093936063	0.400039643551865
MR-PCA	alanine	HMDB0000161	5-acetylamino-6-formylamino-3-methyluracil	HMDB0011105	met-d-Ala	GCST90200680	1:206970800-207470800	-0.339493802685686	0.34432578976544	0.324149396930505
MR-PCA	alanine	HMDB0000161	5-acetylamino-6-formylamino-3-methyluracil	HMDB0011105	met-d-Ala	GCST90200680	2:27480940-28253616	0.0554427396659799	0.363020941152134	0.878614348858527
MR-PCA	alanine	HMDB0000161	5-acetylamino-6-formylamino-3-methyluracil	HMDB0011105	met-d-Ala	GCST90200680	2:64970910-65916674	-0.0375297574881745	0.245082024660655	0.878294641603082
MR-PCA	alanine	HMDB0000161	5-acetylamino-6-formylamino-3-methyluracil	HMDB0011105	met-d-Ala	GCST90200680	2:211290507-211790507	-0.716446987875727	0.465779284887632	0.124007439715302
MR-PCA	alanine	HMDB0000161	5-acetylamino-6-formylamino-3-methyluracil	HMDB0011105	met-d-Ala	GCST90200680	3:122879946-123379946	-0.462805783815496	0.441657478502264	0.294692077110014
MR-PCA	alanine	HMDB0000161	5-acetylamino-6-formylamino-3-methyluracil	HMDB0011105	met-d-Ala	GCST90200680	3:159754026-160551365	-0.633446245715182	0.375622080424632	0.0917202319998912
MR-PCA	alanine	HMDB0000161	5-acetylamino-6-formylamino-3-methyluracil	HMDB0011105	met-d-Ala	GCST90200680	4:88958565-89458565	-0.113923118138318	0.366668160951852	0.756030106137255
MR-PCA	alanine	HMDB0000161	5-acetylamino-6-formylamino-3-methyluracil	HMDB0011105	met-d-Ala	GCST90200680	5:35692098-36469710	0.185232342297469	0.404309703091909	0.646848495948068
MR-PCA	alanine	HMDB0000161	5-acetylamino-6-formylamino-3-methyluracil	HMDB0011105	met-d-Ala	GCST90200680	6:20453952-20953952	-0.232634878652501	0.458051201008741	0.611537754577216
MR-PCA	alanine	HMDB0000161	5-acetylamino-6-formylamino-3-methyluracil	HMDB0011105	met-d-Ala	GCST90200680	7:94972201-95472201	-0.243192551837614	0.377643734787235	0.519592628224878
MR-PCA	alanine	HMDB0000161	5-acetylamino-6-formylamino-3-methyluracil	HMDB0011105	met-d-Ala	GCST90200680	8:17128898-17669461	-0.599465077529777	0.355349922775823	0.0916088942960792
MR-PCA	alanine	HMDB0000161	5-acetylamino-6-formylamino-3-methyluracil	HMDB0011105	met-d-Ala	GCST90200680	8:49725746-50225746	-0.0341918610923533	0.56772261792431	0.951975359533592
MR-PCA	alanine	HMDB0000161	5-acetylamino-6-formylamino-3-methyluracil	HMDB0011105	met-d-Ala	GCST90200680	8:117935733-118435733	-0.362749166646938	0.420323190494148	0.388124055083293
MR-PCA	alanine	HMDB0000161	5-acetylamino-6-formylamino-3-methyluracil	HMDB0011105	met-d-Ala	GCST90200680	8:145497920-145997920	-0.642876870950381	0.505404780305226	0.203371720005228
MR-PCA	alanine	HMDB0000161	5-acetylamino-6-formylamino-3-methyluracil	HMDB0011105	met-d-Ala	GCST90200680	9:4033137-4533137	-0.206490869946921	0.378270705761709	0.585147596380583
MR-PCA	alanine	HMDB0000161	5-acetylamino-6-formylamino-3-methyluracil	HMDB0011105	met-d-Ala	GCST90200680	11:8005408-8505408	0.205343970464416	0.283576015865285	0.468990106083002
MR-PCA	alanine	HMDB0000161	5-acetylamino-6-formylamino-3-methyluracil	HMDB0011105	met-d-Ala	GCST90200680	12:4040249-4540249	-0.701125231701316	0.330976852111562	0.0341453304084386
MR-PCA	alanine	HMDB0000161	5-acetylamino-6-formylamino-3-methyluracil	HMDB0011105	met-d-Ala	GCST90200680	12:45894827-46394827	0.0451200352303509	0.392051063369328	0.908376053746829
MR-PCA	alanine	HMDB0000161	5-acetylamino-6-formylamino-3-methyluracil	HMDB0011105	met-d-Ala	GCST90200680	12:46544011-47796599	-0.288786119193153	0.207224821599747	0.163441916484331
MR-PCA	alanine	HMDB0000161	5-acetylamino-6-formylamino-3-methyluracil	HMDB0011105	met-d-Ala	GCST90200680	12:56109642-56609642	-0.28264689374743	0.369723112652141	0.44457969012602
MR-PCA	alanine	HMDB0000161	5-acetylamino-6-formylamino-3-methyluracil	HMDB0011105	met-d-Ala	GCST90200680	12:56610577-57110577	0.0631031950064979	0.243925399812879	0.795867687317349
MR-PCA	alanine	HMDB0000161	5-acetylamino-6-formylamino-3-methyluracil	HMDB0011105	met-d-Ala	GCST90200680	12:59740767-60240767	0.662266194290445	0.386776781026166	0.0868469628587973
MR-PCA	alanine	HMDB0000161	5-acetylamino-6-formylamino-3-methyluracil	HMDB0011105	met-d-Ala	GCST90200680	12:122367989-122867989	0.437469714645483	0.463662204334817	0.345420336282128
MR-PCA	alanine	HMDB0000161	5-acetylamino-6-formylamino-3-methyluracil	HMDB0011105	met-d-Ala	GCST90200680	12:132815816-133315816	-0.392047703566914	0.411676435962852	0.340934717684766
MR-PCA	alanine	HMDB0000161	5-acetylamino-6-formylamino-3-methyluracil	HMDB0011105	met-d-Ala	GCST90200680	16:69383883-70933639	0.0059789657217901	0.214471104694651	0.977759677221659
MR-PCA	alanine	HMDB0000161	5-acetylamino-6-formylamino-3-methyluracil	HMDB0011105	met-d-Ala	GCST90200680	16:70994871-71494871	-0.190061458558076	0.353064591055888	0.590356678034628
MR-PCA	alanine	HMDB0000161	5-acetylamino-6-formylamino-3-methyluracil	HMDB0011105	met-d-Ala	GCST90200680	17:79391534-79891534	1.13295406586151	0.454457717062821	0.0126675929243745
MR-PCA	alanine	HMDB0000161	5-acetylamino-6-formylamino-3-methyluracil	HMDB0011105	met-d-Ala	GCST90200680	21:32796216-33296216	-0.219245617630088	0.571440228285389	0.701221564934877
MR-PCA	alanine	HMDB0000161	5-acetylamino-6-formylamino-3-methyluracil	HMDB0011105	met-d-Ala	GCST90200680	22:18934095-19434095	0.180161538844412	0.465894660749798	0.698978199295848
MR-PCA	alpha-ketoglutarate	HMDB0000208	phenylalanine	HMDB0000159	GCST90200455	GCST90200396	20:44931392-45517926	0.0235544888724632	0.0731890130589545	0.74758077352971
MR-PCA	urate	HMDB0000289	glycerol 3-phosphate	HMDB0000126	M01604	GCST90199638	4:9676051-10553081	-0.0050883498105621	0.046775214416826	0.91337457966477
MR-PCA	glycine	HMDB0000123	4-acetamidobutanoate	HMDB0003681	M32338	GCST90200311	2:211289363-212090389	0.0221542735822328	0.0408455778156692	0.587549181974945
MR-PCA	creatine	HMDB0000064	glutamate	HMDB0000148	M27718	bioa_007	2:211346498-211846498	0.0192663500628487	0.0620529221768836	0.756194020616147
MR-PCA	4-methyl-2-oxopentanoate	HMDB0000695	3-hydroxybutyrate (bhba)	HMDB0000011	M22116	met-d-bOHbutyrate	4:88976422-89476422	-0.067184309169521	0.0376779816329431	0.0745670022588178
MR-PCA	4-methyl-2-oxopentanoate	HMDB0000695	3-hydroxybutyrate (bhba)	HMDB0000011	M22116	met-d-bOHbutyrate	13:48209901-48709901	0.0518486598645498	0.0464390825741564	0.264213474925133
MR-PCA	citrulline	HMDB0000904	glutamine	HMDB0000641	GCST90200403	met-d-Gln	2:211084708-211584708	-0.13891042263937	0.0256956452576479	6.44510938523663e-08
MR-PCA	citrulline	HMDB0000904	glutamine	HMDB0000641	GCST90200403	met-d-Gln	9:133044244-133573675	-0.02001056166116	0.0256263345575491	0.43488525214556
MR-PCA	ornithine	HMDB0000214	aspartate	HMDB0000191	bioa_014	GCST90200370	2:219037276-219805573	-0.264497497736995	0.266172909517385	0.320366239427488
MR-PCA	ornithine	HMDB0000214	aspartate	HMDB0000191	bioa_014	GCST90200370	4:144415809-145209327	0.146382435713349	0.290002462740451	0.613725493593325
MR-PCA	ornithine	HMDB0000214	aspartate	HMDB0000191	bioa_014	GCST90200370	6:131638147-132138147	0.109901112117947	0.236469542740628	0.642104766891325
MR-PCA	ornithine	HMDB0000214	aspartate	HMDB0000191	bioa_014	GCST90200370	10:97138162-97638162	-0.178791480463776	0.28620645362098	0.53217185189127
MR-PCA	ornithine	HMDB0000214	aspartate	HMDB0000191	bioa_014	GCST90200370	12:46964292-47464292	0.394023959777639	0.211205535343242	0.0620980702044828
MR-PCA	ornithine	HMDB0000214	aspartate	HMDB0000191	bioa_014	GCST90200370	12:132819894-133319894	-0.508697708418942	0.29761953559811	0.0874099281697987
MR-PCA	ornithine	HMDB0000214	aspartate	HMDB0000191	bioa_014	GCST90200370	19:12789284-13289284	0.0268789921480119	0.257386643325367	0.916827792595615
MR-PCA	mannose	HMDB0000169	isoleucine	HMDB0000172	GCST90200435	met-d-Ile	2:27176853-28662558	-0.140412237769217	0.0168606467473538	8.23525654035408e-17
MR-PCA	mannose	HMDB0000169	isoleucine	HMDB0000172	GCST90200435	met-d-Ile	12:22996345-23496345	0.0777173137742285	0.0299299205205698	0.0094139755075221
MR-PCA	alpha-tocopherol	HMDB0001893	cystathionine	HMDB0000099	GCST90200302	GCST90200383	1:62651807-63403953	-0.230785612155948	0.130996557650548	0.0781084146833126
MR-PCA	glycerol 3-phosphate	HMDB0000126	urea	HMDB0000294	GCST90199638	M01670	1:20921386-22251981	0.0465345395109169	0.054156455626122	0.390196441059837
MR-PCA	asparagine	HMDB0000168	3-methyl-2-oxovalerate	HMDB0000491	M34283	M15676	11:61916235-62416235	0.321063189698558	0.147300549329019	0.0292836434479506
MR-PCA	asparagine	HMDB0000168	3-methyl-2-oxovalerate	HMDB0000491	M34283	M15676	14:104016664-104812812	0.0003858396138235	0.0827744494489391	0.996280804547556
MR-PCA	spermidine	HMDB0001257	asparagine	HMDB0000168	GCST90200423	GCST90200452	1:247789451-248289451	0.0404618347564097	0.0843518856804318	0.631455606977928
MR-PCA	3-(4-hydroxyphenyl)lactate	HMDB0000755	bilirubin (z,z)	HMDB0000054	M32197	M27716	17:79879970-80379970	-0.13566111648475	0.144778458925865	0.348745410533377
MR-PCA	sulfate*	HMDB01448	2-hydroxyglutarate	HMDB0059655	GCST90199896	M37253	7:122557611-123057611	0.395878728882081	0.209138528693105	0.0583709098335589
MR-PCA	histidine	HMDB0000177	urea	HMDB0000294	GCST90200377	GCST90200417	2:211293055-211793055	0.184906359649195	0.113476500223175	0.103213920783558
MR-PCA	histidine	HMDB0000177	urea	HMDB0000294	GCST90200377	GCST90200417	12:96129884-96629884	-0.0276254543330709	0.0749226131414426	0.712336554973748
MR-PCA	arginine	HMDB0000517	3-aminoisobutyrate	HMDB0002166	bioa_002	GCST90200310	2:24182937-24682937	0.069362325123625	0.271307031564545	0.798213471225118
MR-PCA	arginine	HMDB0000517	3-aminoisobutyrate	HMDB0002166	bioa_002	GCST90200310	2:211333022-211833022	-0.542712975440652	0.206727842838419	0.00865844986706
MR-PCA	arginine	HMDB0000517	3-aminoisobutyrate	HMDB0002166	bioa_002	GCST90200310	2:219037276-219788019	-0.0525386508070434	0.273797164732077	0.847829192211342
MR-PCA	arginine	HMDB0000517	3-aminoisobutyrate	HMDB0002166	bioa_002	GCST90200310	4:144583533-145083533	-0.322624483355637	0.236294733914724	0.172143777661727
MR-PCA	arginine	HMDB0000517	3-aminoisobutyrate	HMDB0002166	bioa_002	GCST90200310	5:177386199-177886199	-0.155628310222601	0.285566560429538	0.585766680275442
MR-PCA	arginine	HMDB0000517	3-aminoisobutyrate	HMDB0002166	bioa_002	GCST90200310	6:131339506-132265729	0.0024321742348411	0.131807944991957	0.985277942456723
MR-PCA	arginine	HMDB0000517	3-aminoisobutyrate	HMDB0002166	bioa_002	GCST90200310	6:135177817-135677817	-0.300294773264981	0.305594133694625	0.325775380629199
MR-PCA	arginine	HMDB0000517	3-aminoisobutyrate	HMDB0002166	bioa_002	GCST90200310	10:99898951-100398951	-0.339703158173668	0.339987032456912	0.317714746470214
MR-PCA	arginine	HMDB0000517	3-aminoisobutyrate	HMDB0002166	bioa_002	GCST90200310	12:46680313-47435518	-0.261366199960953	0.267193707961032	0.327980385876296
MR-PCA	arginine	HMDB0000517	3-aminoisobutyrate	HMDB0002166	bioa_002	GCST90200310	19:12757458-13257458	0.369886430042178	0.167335888665524	0.0270744379866633
MR-PCA	4-acetamidobutanoate	HMDB0003681	histidine	HMDB0000177	M01558	bioa_009	8:18010431-18510431	0.0363322625342967	0.0189063754990037	0.0546443114593199
MR-PCA	4-acetamidobutanoate	HMDB0003681	histidine	HMDB0000177	M01558	bioa_009	18:22536478-23036478	0.0219784193100409	0.0496855262979384	0.65823556502356
MR-PCA	2-hydroxyphenylacetate	HMDB0000669	ornithine	HMDB0000214	GCST90200369	M01493	9:131329579-131829579	-0.0988848801525003	0.099981387457296	0.322647052124719
MR-PCA	2-hydroxyphenylacetate	HMDB0000669	ornithine	HMDB0000214	GCST90200369	M01493	12:122051275-122551275	0.1784328545046	0.174521734078675	0.306586649979801
MR-PCA	bilirubin (z,z)	HMDB0000054	alpha-ketobutyrate	HMDB0000005	GCST90200704	GCST90200438	2:233988949-235124783	0.0042835749265737	0.0225631800664064	0.849428230244172
MR-PCA	bilirubin (z,z)	HMDB0000054	alpha-ketobutyrate	HMDB0000005	GCST90200704	GCST90200438	12:21093886-21593886	-0.142222882784619	0.0993593399974423	0.152315828909533
MR-PCA	3-hydroxybutyrate (bhba)	HMDB0000011	anthranilate	HMDB0001123	met-d-bOHbutyrate	GCST90200324	1:230050269-230550269	0.331912530136308	0.412728277201549	0.421286446061987
MR-PCA	3-hydroxybutyrate (bhba)	HMDB0000011	anthranilate	HMDB0001123	met-d-bOHbutyrate	GCST90200324	5:41452897-42471829	0.0803939218000702	0.444081205586298	0.856340668138745
MR-PCA	3-hydroxybutyrate (bhba)	HMDB0000011	anthranilate	HMDB0001123	met-d-bOHbutyrate	GCST90200324	8:8059014-8559014	-0.844973507151799	0.659894557138636	0.200380781968086
MR-PCA	3-hydroxybutyrate (bhba)	HMDB0000011	anthranilate	HMDB0001123	met-d-bOHbutyrate	GCST90200324	8:8580720-9433358	-0.0105755048754823	0.413713436571312	0.97960638341674
MR-PCA	3-hydroxybutyrate (bhba)	HMDB0000011	anthranilate	HMDB0001123	met-d-bOHbutyrate	GCST90200324	8:9546321-10530228	-0.242702059862241	0.529054714449501	0.646416134458359
MR-PCA	3-hydroxybutyrate (bhba)	HMDB0000011	anthranilate	HMDB0001123	met-d-bOHbutyrate	GCST90200324	8:10591858-11909109	0.365849100422098	0.497494445067985	0.462106097305352
MR-PCA	3-hydroxybutyrate (bhba)	HMDB0000011	anthranilate	HMDB0001123	met-d-bOHbutyrate	GCST90200324	9:107339744-107915739	-0.336387139687302	0.365616280117439	0.357543942594262
MR-PCA	3-hydroxybutyrate (bhba)	HMDB0000011	anthranilate	HMDB0001123	met-d-bOHbutyrate	GCST90200324	10:113694271-114194271	0.232419272340767	0.351875622062541	0.508923129927528
MR-PCA	3-hydroxybutyrate (bhba)	HMDB0000011	anthranilate	HMDB0001123	met-d-bOHbutyrate	GCST90200324	11:116451535-117240760	0.425899630936321	0.534033005657947	0.425151670362393
MR-PCA	3-hydroxybutyrate (bhba)	HMDB0000011	anthranilate	HMDB0001123	met-d-bOHbutyrate	GCST90200324	12:122375755-122875755	-0.339417631119992	0.589791308990758	0.564961521545216
MR-PCA	3-hydroxybutyrate (bhba)	HMDB0000011	anthranilate	HMDB0001123	met-d-bOHbutyrate	GCST90200324	14:94393207-95094947	-0.0344437082935105	0.279460770334337	0.901908656063183
MR-PCA	3-hydroxybutyrate (bhba)	HMDB0000011	anthranilate	HMDB0001123	met-d-bOHbutyrate	GCST90200324	15:58430643-58980498	-0.0804882749131065	0.378795250752989	0.831728748776532
MR-PCA	3-hydroxybutyrate (bhba)	HMDB0000011	anthranilate	HMDB0001123	met-d-bOHbutyrate	GCST90200324	16:71899923-73042963	0.395246684956981	0.387007489487871	0.307117300211224
MR-PCA	3-hydroxybutyrate (bhba)	HMDB0000011	anthranilate	HMDB0001123	met-d-bOHbutyrate	GCST90200324	17:6935779-7435779	-0.272098571533473	0.37590672847301	0.46916030182484
MR-PCA	3-hydroxybutyrate (bhba)	HMDB0000011	anthranilate	HMDB0001123	met-d-bOHbutyrate	GCST90200324	19:45161941-45661941	-0.0366454451349687	0.382550020021327	0.923685327714466
MR-PCA	dihydroorotate	HMDB03349	2-hydroxyglutarate	HMDB0059655	GCST90200444	GCST90199865	5:53379047-53879047	-0.0485686509158714	0.0924559729174492	0.599363167822711
MR-PCA	dihydroorotate	HMDB03349	2-hydroxyglutarate	HMDB0059655	GCST90200444	GCST90199865	10:104381189-105206827	-0.0792837192186995	0.113706928398475	0.485637749938018
MR-PCA	dihydroorotate	HMDB03349	2-hydroxyglutarate	HMDB0059655	GCST90200444	GCST90199865	10:125910495-126410495	0.0207890292872246	0.0918324974314254	0.820905979112452
MR-PCA	dihydroorotate	HMDB03349	2-hydroxyglutarate	HMDB0059655	GCST90200444	GCST90199865	11:122683181-123183181	-0.0084447304141969	0.132869533537405	0.949323322265453
MR-PCA	dihydroorotate	HMDB03349	2-hydroxyglutarate	HMDB0059655	GCST90200444	GCST90199865	15:77921365-78954732	-0.0561282473360245	0.0492376159734583	0.254308596334343
MR-PCA	n6,n6,n6-trimethyllysine	HMDB0001325	glycerophosphorylcholine (gpc)	HMDB0000086	GCST90200344	GCST90199629	11:64586385-65555309	-0.0986993674884295	0.0658026068093892	0.133632286126137
MR-PCA	n6,n6,n6-trimethyllysine	HMDB0001325	glycerophosphorylcholine (gpc)	HMDB0000086	GCST90200344	GCST90199629	16:67497306-67997306	0.061871905608696	0.137240258043268	0.65211270748282
MR-PCA	glycine	HMDB0000123	dimethylglycine	HMDB0000092	met-d-Gly	GCST90200424	1:11606378-12106378	-0.687642746640609	0.51126179205263	0.178627990867794
MR-PCA	glycine	HMDB0000123	dimethylglycine	HMDB0000092	met-d-Gly	GCST90200424	1:75982013-76482013	0.0916663081850815	0.335682073898136	0.784795733526938
MR-PCA	glycine	HMDB0000123	dimethylglycine	HMDB0000092	met-d-Gly	GCST90200424	1:120004506-120504506	0.255236936750794	0.375494071276285	0.496671470470745
MR-PCA	glycine	HMDB0000123	dimethylglycine	HMDB0000092	met-d-Gly	GCST90200424	1:151589838-152089838	1.83646974689881	0.597475752963938	0.0021141180969766
MR-PCA	glycine	HMDB0000123	dimethylglycine	HMDB0000092	met-d-Gly	GCST90200424	2:165276338-165776338	0.0026034557562272	0.445651040494313	0.995338852266669
MR-PCA	glycine	HMDB0000123	dimethylglycine	HMDB0000092	met-d-Gly	GCST90200424	2:208538752-212979649	-0.0906619137043816	0.0328127721134736	0.0057271566711425
MR-PCA	glycine	HMDB0000123	dimethylglycine	HMDB0000092	met-d-Gly	GCST90200424	2:226790540-227290540	0.0793620222253962	0.449594590239084	0.85988616248275
MR-PCA	glycine	HMDB0000123	dimethylglycine	HMDB0000092	met-d-Gly	GCST90200424	3:12110357-12610357	1.05478411923891	0.405976124447669	0.0093729388708245
MR-PCA	glycine	HMDB0000123	dimethylglycine	HMDB0000092	met-d-Gly	GCST90200424	3:48534270-49826414	-0.3188178398634	0.391963872858945	0.415996910502629
MR-PCA	glycine	HMDB0000123	dimethylglycine	HMDB0000092	met-d-Gly	GCST90200424	3:125116791-126249375	-0.0456698293714899	0.147227583812362	0.756409733713142
MR-PCA	glycine	HMDB0000123	dimethylglycine	HMDB0000092	met-d-Gly	GCST90200424	4:102676923-103438709	-0.661066261760774	0.398662584069267	0.0972750980869474
MR-PCA	glycine	HMDB0000123	dimethylglycine	HMDB0000092	met-d-Gly	GCST90200424	5:90005685-90505685	-0.241847463244061	0.464219279770781	0.602382950556575
MR-PCA	glycine	HMDB0000123	dimethylglycine	HMDB0000092	met-d-Gly	GCST90200424	5:131427047-131927047	0.710919254921083	0.582084309583608	0.221959652312077
MR-PCA	glycine	HMDB0000123	dimethylglycine	HMDB0000092	met-d-Gly	GCST90200424	6:131620261-132120261	-1.29447265725695	0.699400277240251	0.0641936758263964
MR-PCA	glycine	HMDB0000123	dimethylglycine	HMDB0000092	met-d-Gly	GCST90200424	6:160518860-161018860	-1.00058099313833	0.451194872572678	0.0265804173155554
MR-PCA	glycine	HMDB0000123	dimethylglycine	HMDB0000092	met-d-Gly	GCST90200424	7:55560073-56715237	0.0280153271376721	0.23588860428748	0.905461481066276
MR-PCA	glycine	HMDB0000123	dimethylglycine	HMDB0000092	met-d-Gly	GCST90200424	8:8915380-9434231	0.467061258114809	0.22365127974889	0.0367666337346169
MR-PCA	glycine	HMDB0000123	dimethylglycine	HMDB0000092	met-d-Gly	GCST90200424	8:17169461-17669461	0.270197247952684	0.313416554270732	0.38863102279296
MR-PCA	glycine	HMDB0000123	dimethylglycine	HMDB0000092	met-d-Gly	GCST90200424	8:126212070-126756694	-0.206090638922709	0.249724351643071	0.409216903242469
MR-PCA	glycine	HMDB0000123	dimethylglycine	HMDB0000092	met-d-Gly	GCST90200424	9:5668443-7086536	0.0843319389415212	0.170568761216665	0.621012357362332
MR-PCA	glycine	HMDB0000123	dimethylglycine	HMDB0000092	met-d-Gly	GCST90200424	11:8005408-8505408	0.159685489971842	0.303432754206489	0.59870535306041
MR-PCA	glycine	HMDB0000123	dimethylglycine	HMDB0000092	met-d-Gly	GCST90200424	12:115016-615016	1.39414425377628	0.399922926726973	0.0004902417447247
MR-PCA	glycine	HMDB0000123	dimethylglycine	HMDB0000092	met-d-Gly	GCST90200424	12:21136493-21636493	-0.580536246675537	0.466824353254608	0.213651958360248
MR-PCA	glycine	HMDB0000123	dimethylglycine	HMDB0000092	met-d-Gly	GCST90200424	12:46468358-47667420	0.0668307907247644	0.263091540974898	0.79947929217415
MR-PCA	glycine	HMDB0000123	dimethylglycine	HMDB0000092	met-d-Gly	GCST90200424	12:56615338-57115338	0.806786606454098	0.345547310764471	0.0195534559838119
MR-PCA	glycine	HMDB0000123	dimethylglycine	HMDB0000092	met-d-Gly	GCST90200424	12:57516305-58016305	-0.2503045963084	0.397963042345835	0.529372346299443
MR-PCA	glycine	HMDB0000123	dimethylglycine	HMDB0000092	met-d-Gly	GCST90200424	12:59343804-59843804	0.325133646211811	0.449309402513684	0.469293078000631
MR-PCA	glycine	HMDB0000123	dimethylglycine	HMDB0000092	met-d-Gly	GCST90200424	13:50472895-50972895	0.0561751604545729	0.434345060128528	0.897094140821337
MR-PCA	glycine	HMDB0000123	dimethylglycine	HMDB0000092	met-d-Gly	GCST90200424	14:100551720-101051720	-0.266493539699625	0.442696524608484	0.547188825053724
MR-PCA	glycine	HMDB0000123	dimethylglycine	HMDB0000092	met-d-Gly	GCST90200424	15:42451374-42951374	1.09706695237314	0.514741304317214	0.0330646253340181
MR-PCA	glycine	HMDB0000123	dimethylglycine	HMDB0000092	met-d-Gly	GCST90200424	15:43028726-44613739	1.00507371422188	0.470710499479277	0.03274248174153
MR-PCA	glycine	HMDB0000123	dimethylglycine	HMDB0000092	met-d-Gly	GCST90200424	15:58180763-58713267	1.32326126057211	0.306533524781564	1.58266924626735e-05
MR-PCA	glycine	HMDB0000123	dimethylglycine	HMDB0000092	met-d-Gly	GCST90200424	16:79678196-80178196	-0.548614959872755	0.542234289822796	0.311649296221894
MR-PCA	glycine	HMDB0000123	dimethylglycine	HMDB0000092	met-d-Gly	GCST90200424	16:80626853-81422810	0.20417310713926	0.167711684976495	0.223450018106497
MR-PCA	glycine	HMDB0000123	dimethylglycine	HMDB0000092	met-d-Gly	GCST90200424	17:45235982-45996386	-0.136094616359893	0.408549481794532	0.739046265528575
MR-PCA	glycine	HMDB0000123	dimethylglycine	HMDB0000092	met-d-Gly	GCST90200424	19:17984588-18484588	-1.34581677859048	0.454039222632106	0.0030357153431699
MR-PCA	1-methylxanthine	HMDB0010738	isoleucine	HMDB0000172	M34389	met-d-Ile	8:18010431-18510431	-0.0248590408756832	0.0137457320282935	0.0705300233792968
MR-PCA	orotate	HMDB0000226	serine	HMDB0000187	GCST90200392	M32315	3:123305909-124961335	0.0015468267300263	0.0342670932283305	0.963995482610285
MR-PCA	orotate	HMDB0000226	serine	HMDB0000187	GCST90200392	M32315	7:32831514-33590783	0.0103731406429214	0.0632303094458981	0.869689188332576
MR-PCA	kynurenine	HMDB0000684	histidine	HMDB0000177	bioa_027	GCST90200377	1:241473615-241973615	-0.0115885520028465	0.204437058944789	0.954795977661268
MR-PCA	kynurenine	HMDB0000684	histidine	HMDB0000177	bioa_027	GCST90200377	5:176563404-177063404	-0.366139351096549	0.309927101439651	0.237454782166677
MR-PCA	kynurenine	HMDB0000684	histidine	HMDB0000177	bioa_027	GCST90200377	8:39556267-40056267	0.126156074823094	0.165354547807584	0.445497462244216
MR-PCA	kynurenine	HMDB0000684	histidine	HMDB0000177	bioa_027	GCST90200377	12:111634608-113433486	-0.156210509690242	0.186588993347077	0.402485565671897
MR-PCA	kynurenine	HMDB0000684	histidine	HMDB0000177	bioa_027	GCST90200377	16:87568569-88128476	-0.0347469875534842	0.0802969906825811	0.665210292137072
MR-PCA	kynurenate	HMDB0000715	alpha-ketoglutaramate*	HMDB0001552	GCST90200454	GCST90199885	1:241463402-241963402	-0.0200266075215539	0.0498489319618124	0.6878709891926
MR-PCA	kynurenate	HMDB0000715	alpha-ketoglutaramate*	HMDB0001552	GCST90200454	GCST90199885	4:170711647-171211647	0.17036640928536	0.108541703973967	0.116509591034569
MR-PCA	kynurenate	HMDB0000715	alpha-ketoglutaramate*	HMDB0001552	GCST90200454	GCST90199885	16:58517848-59017848	0.603996941649109	0.13150588215842	4.37071590480834e-06
MR-PCA	n-acetylglucosaminylasparagine	HMDB0000489	n1-methyl-2-pyridone-5-carboxamide	HMDB0004193	GCST90200316	GCST90199778	4:178111987-178611987	0.021492271101291	0.0908914015905477	0.81307497194563
MR-PCA	n-acetylglucosaminylasparagine	HMDB0000489	n1-methyl-2-pyridone-5-carboxamide	HMDB0004193	GCST90200316	GCST90199778	6:167457759-167966043	0.0352631378725483	0.0363697663624412	0.332259453521477
MR-PCA	n-acetylglucosaminylasparagine	HMDB0000489	n1-methyl-2-pyridone-5-carboxamide	HMDB0004193	GCST90200316	GCST90199778	14:94594947-95094947	0.0837148240331925	0.084519975262441	0.321942571934522
MR-PCA	n-acetylglucosaminylasparagine	HMDB0000489	n1-methyl-2-pyridone-5-carboxamide	HMDB0004193	GCST90200316	GCST90199778	17:64055051-64555051	0.0709072597439574	0.0927671966903814	0.444654503141073
MR-PCA	citrulline	HMDB0000904	sarcosine	HMDB0000271	GCST90200403	GCST90200291	2:211084708-211584708	-0.0743291228153787	0.0958382698587797	0.438003931002051
MR-PCA	citrulline	HMDB0000904	sarcosine	HMDB0000271	GCST90200403	GCST90200291	9:133044244-133573675	-0.0732553799234263	0.0924076758823843	0.427928570152475
MR-PCA	phenylalanine	HMDB0000159	lactate	HMDB0000190	met-d-Phe	met-d-Lactate	2:211293055-211793055	-0.081237384634852	0.118035013221982	0.49129649961963
MR-PCA	phenylalanine	HMDB0000159	lactate	HMDB0000190	met-d-Phe	met-d-Lactate	6:17868392-18368392	0.140322316922016	0.131246861276179	0.285002993612164
MR-PCA	phenylalanine	HMDB0000159	lactate	HMDB0000190	met-d-Phe	met-d-Lactate	11:57019429-57519429	-0.0236980509879389	0.0827609984959877	0.774615256759065
MR-PCA	phenylalanine	HMDB0000159	lactate	HMDB0000190	met-d-Phe	met-d-Lactate	12:56671418-57171418	-0.0399411111905682	0.131306477952765	0.760988981488255
MR-PCA	phenylalanine	HMDB0000159	lactate	HMDB0000190	met-d-Phe	met-d-Lactate	12:102211009-102721004	0.0576616710670253	0.0698868596683667	0.4093308776951
MR-PCA	phenylalanine	HMDB0000159	lactate	HMDB0000190	met-d-Phe	met-d-Lactate	12:102890425-104124563	0.0567498672715981	0.0326134930614411	0.0818461544655355
MR-PCA	phenylalanine	HMDB0000159	lactate	HMDB0000190	met-d-Phe	met-d-Lactate	12:104125826-104625826	-0.0832097796836233	0.0946217003676264	0.379187546106016
MR-PCA	phenylalanine	HMDB0000159	lactate	HMDB0000190	met-d-Phe	met-d-Lactate	14:55161744-55661744	0.114472054110059	0.0865079827012714	0.185750846808286
MR-PCA	phenylalanine	HMDB0000159	lactate	HMDB0000190	met-d-Phe	met-d-Lactate	14:55670870-56170870	0.219159310399406	0.0942067436659618	0.019999064968286
MR-PCA	phenylalanine	HMDB0000159	lactate	HMDB0000190	met-d-Phe	met-d-Lactate	16:16004626-16504626	0.0100455991143098	0.112588460508094	0.928903847633064
MR-PCA	flavin adenine dinucleotide (fad)	HMDB0001248	sphingosine 1-phosphate	HMDB0000277	GCST90200376	GCST90199657	2:69949756-70738470	0.0431101398277444	0.0428497259620187	0.314378351069396
MR-PCA	acetoacetate	HMDB0000060	urea	HMDB0000294	met-d-Acetoacetate	M01670	1:230046470-230546470	-0.527002080528126	0.52943502267641	0.319539500615448
MR-PCA	acetoacetate	HMDB0000060	urea	HMDB0000294	met-d-Acetoacetate	M01670	5:41395751-42449922	0.315944087015872	0.372690484457905	0.396583597992814
MR-PCA	acetoacetate	HMDB0000060	urea	HMDB0000294	met-d-Acetoacetate	M01670	8:8933102-9433102	-0.280744117090883	0.533091166850169	0.598447537292124
MR-PCA	acetoacetate	HMDB0000060	urea	HMDB0000294	met-d-Acetoacetate	M01670	10:113686244-114186244	0.324271731535826	0.579724614702337	0.575919619587514
MR-PCA	acetoacetate	HMDB0000060	urea	HMDB0000294	met-d-Acetoacetate	M01670	11:116373213-116873213	-0.340662019603644	0.373992747516136	0.362359301063147
MR-PCA	acetoacetate	HMDB0000060	urea	HMDB0000294	met-d-Acetoacetate	M01670	12:122333527-122833527	-0.45231581072339	0.555759401202499	0.415719524546257
MR-PCA	asparagine	HMDB0000168	alpha-aminoadipic acid	HMDB0000510	GCST90200452	bioa_025	7:97139584-97639584	-0.0044162904244773	0.0908433012396087	0.961226612936887
MR-PCA	asparagine	HMDB0000168	alpha-aminoadipic acid	HMDB0000510	GCST90200452	bioa_025	11:61850353-62350353	0.0542047475349735	0.0792898986615544	0.494210475958301
MR-PCA	asparagine	HMDB0000168	alpha-aminoadipic acid	HMDB0000510	GCST90200452	bioa_025	14:103842789-104825326	0.0098581747226559	0.0284137740549337	0.728628464243477
MR-PCA	thyroxine	HMDB0000248	creatine	HMDB0000064	GCST90200293	GCST90200323	2:234397317-234897317	-0.0797076769412081	0.14053551977967	0.570597981436851
MR-PCA	thyroxine	HMDB0000248	creatine	HMDB0000064	GCST90200293	GCST90200323	12:121166650-121666650	0.0410111047405452	0.149879249721627	0.784370794032206
MR-PCA	threonine	HMDB0000167	choline phosphate	HMDB0001565	GCST90200432	GCST90200363	2:27589369-28089369	-0.004994524080832	0.104017030489379	0.961703166717636
MR-PCA	threonine	HMDB0000167	choline phosphate	HMDB0001565	GCST90200432	GCST90200363	2:211290507-211790507	0.127155277855843	0.118161026079332	0.281874218542958
MR-PCA	threonine	HMDB0000167	choline phosphate	HMDB0001565	GCST90200432	GCST90200363	12:46938082-47438082	0.0016738255722479	0.0980148759347742	0.986374979735287
MR-PCA	threonine	HMDB0000167	choline phosphate	HMDB0001565	GCST90200432	GCST90200363	14:100594368-101094368	0.201040604678401	0.110441525971124	0.0687079637963554
MR-PCA	cortisol	HMDB0000063	creatinine	HMDB0000562	GCST90200378	GCST90200366	14:94554700-95054700	-0.0731667144337441	0.0962462680514116	0.447133173038788
MR-PCA	acetylphosphate	HMDB0001494	caffeine	HMDB0001847	M15488	GCST90200436	1:109564880-110064880	-0.0039213079696569	0.148445142466169	0.978925634073469
MR-PCA	acetylphosphate	HMDB0001494	caffeine	HMDB0001847	M15488	GCST90200436	6:96128415-96628415	-0.0822134209314881	0.179809880548132	0.647509937239724
MR-PCA	4-methyl-2-oxopentanoate	HMDB0000695	spermidine	HMDB0001257	M22116	bioa_033	4:88976422-89476422	0.253476735882546	0.0982639615653393	0.0098929328790067
MR-PCA	4-methyl-2-oxopentanoate	HMDB0000695	spermidine	HMDB0001257	M22116	bioa_033	13:48209901-48709901	0.0461397962164081	0.121121025772129	0.703248060601812
MR-PCA	valine	HMDB0000883	spermidine	HMDB0001257	M01649	bioa_033	4:88976422-89476422	0.1840965735963	0.101729427022106	0.0703471583679785
MR-PCA	bilirubin (z,z)	HMDB0000054	beta-alanine	HMDB0000056	M27716	GCST90200361	2:234140469-234918570	0.0323519369708996	0.0346720971021532	0.350777226092698
MR-PCA	histidine	HMDB0000177	mannose	HMDB0000169	met-d-His	M00584	1:168963261-169463261	-0.528468547712317	0.617140238755363	0.391821681075106
MR-PCA	histidine	HMDB0000177	mannose	HMDB0000169	met-d-His	M00584	2:27491237-27991237	7.82078933274543	0.465299842117563	2.13016856053232e-63
MR-PCA	histidine	HMDB0000177	mannose	HMDB0000169	met-d-His	M00584	2:211290507-212074453	0.58651946449245	0.338602165849293	0.0832417475794812
MR-PCA	histidine	HMDB0000177	mannose	HMDB0000169	met-d-His	M00584	3:148408762-149190142	0.0032234492037955	0.295076858784654	0.991284002379637
MR-PCA	histidine	HMDB0000177	mannose	HMDB0000169	met-d-His	M00584	8:145389726-145889726	-0.305288789361988	0.552532559638289	0.580587797540181
MR-PCA	histidine	HMDB0000177	mannose	HMDB0000169	met-d-His	M00584	12:46932531-47432531	-0.719107995173015	0.642053182859968	0.262708166790395
MR-PCA	histidine	HMDB0000177	mannose	HMDB0000169	met-d-His	M00584	12:56610020-57110020	-0.518242067999993	0.371034997442074	0.162489625927309
MR-PCA	histidine	HMDB0000177	mannose	HMDB0000169	met-d-His	M00584	12:95659569-96755187	-0.278925998370381	0.168287984838237	0.0974320376896371
MR-PCA	histidine	HMDB0000177	mannose	HMDB0000169	met-d-His	M00584	14:21241151-21765620	0.15186173719886	0.320132915524627	0.635235445145633
MR-PCA	histidine	HMDB0000177	mannose	HMDB0000169	met-d-His	M00584	14:94599201-95099201	0.0041246314344665	0.52461831965504	0.99372697118442
MR-PCA	histidine	HMDB0000177	mannose	HMDB0000169	met-d-His	M00584	15:43028726-45092210	-0.698507235540472	0.517392485017194	0.176999008288511
MR-PCA	histidine	HMDB0000177	mannose	HMDB0000169	met-d-His	M00584	20:38915692-39415692	-0.607398044846742	0.594791862048499	0.307162403796783
MR-PCA	cortisol	HMDB0000063	1-methylurate	HMDB0003099	GCST90200378	M34395	14:94554700-95054700	-0.0376406497436566	0.18322334205737	0.837231584602336
MR-PCA	phosphoethanolamine	HMDB0000224	2-aminobutyrate	HMDB0000452	GCST90200281	M32348	1:21573292-22073292	0.0796521062313603	0.106780473400784	0.455702077084951
MR-PCA	orotidine	HMDB0000788	1-(1-enyl-stearoyl)-2-arachidonoyl-gpe (p-18:0/20:4)*	HMDB0005779	GCST90200681	GCST90200058	3:124271035-124771035	-0.0395328499585208	0.131951494705292	0.764481231118078
MR-PCA	orotidine	HMDB0000788	1-(1-enyl-stearoyl)-2-arachidonoyl-gpe (p-18:0/20:4)*	HMDB0005779	GCST90200681	GCST90200058	16:20142332-20642332	0.0675219458024593	0.109942530273247	0.539111757941185
MR-PCA	orotidine	HMDB0000788	1-(1-enyl-stearoyl)-2-arachidonoyl-gpe (p-18:0/20:4)*	HMDB0005779	GCST90200681	GCST90200058	17:72554076-74203469	-0.0523577232805531	0.0264264786880218	0.0475621316594055
MR-PCA	asparagine	HMDB0000168	creatine	HMDB0000064	GCST90200452	M27718	11:61850353-62350353	0.113182907156796	0.124076832184976	0.361663355554749
MR-PCA	asparagine	HMDB0000168	creatine	HMDB0000064	GCST90200452	M27718	14:103842789-104825326	-0.106400145528362	0.0948815150316091	0.262117570810404
MR-PCA	glutamine	HMDB0000641	asparagine	HMDB0000168	bioa_006	bioa_003	2:27200724-28253174	0.95979054615859	0.137547397352344	2.9964708204955097e-12
MR-PCA	glutamine	HMDB0000641	asparagine	HMDB0000168	bioa_006	bioa_003	2:191299636-192089976	0.176328740119602	0.160557391941533	0.272104625292126
MR-PCA	glutamine	HMDB0000641	asparagine	HMDB0000168	bioa_006	bioa_003	6:20469561-20969561	1.03032108579379	0.265000299694596	0.0001010737514809
MR-PCA	glutamine	HMDB0000641	asparagine	HMDB0000168	bioa_006	bioa_003	7:72732874-73232874	0.954756531732344	0.209249996949089	5.0486645927133e-06
MR-PCA	glutamine	HMDB0000641	asparagine	HMDB0000168	bioa_006	bioa_003	8:17122121-17622121	0.596323058809278	0.18413521890352	0.001201573847427
MR-PCA	glutamine	HMDB0000641	asparagine	HMDB0000168	bioa_006	bioa_003	8:134082558-134582558	0.193121729491479	0.203577449694513	0.342803695623335
MR-PCA	glutamine	HMDB0000641	asparagine	HMDB0000168	bioa_006	bioa_003	9:4032942-4532942	0.630240647680031	0.205667929382876	0.0021813599021225
MR-PCA	glutamine	HMDB0000641	asparagine	HMDB0000168	bioa_006	bioa_003	10:64798306-65565800	-0.647619831418591	0.307865473593254	0.0354150494656966
MR-PCA	glutamine	HMDB0000641	asparagine	HMDB0000168	bioa_006	bioa_003	10:99109412-99609412	-0.239122650136353	0.124430029976716	0.0546379913883533
MR-PCA	glutamine	HMDB0000641	asparagine	HMDB0000168	bioa_006	bioa_003	11:8003049-8503049	0.601711429674394	0.172051046286192	0.0004700205701283
MR-PCA	glutamine	HMDB0000641	asparagine	HMDB0000168	bioa_006	bioa_003	12:46679007-47711183	0.634569996662037	0.11282393699969	1.86124748619666e-08
MR-PCA	glutamine	HMDB0000641	asparagine	HMDB0000168	bioa_006	bioa_003	12:56615040-57375879	-0.1245306863557	0.0469261528322851	0.0079600726872223
MR-PCA	glutamine	HMDB0000641	asparagine	HMDB0000168	bioa_006	bioa_003	12:59344212-60165849	0.477729846050949	0.170884774427978	0.0051799373541844
MR-PCA	glutamine	HMDB0000641	asparagine	HMDB0000168	bioa_006	bioa_003	14:100594368-101094368	-0.0686487104685627	0.275269580097654	0.803061283544833
MR-PCA	glutamine	HMDB0000641	asparagine	HMDB0000168	bioa_006	bioa_003	15:58477325-58977325	0.0481468604654338	0.200785801409621	0.810491387227493
MR-PCA	alpha-aminoadipic acid	HMDB0000510	glycerophosphorylcholine (gpc)	HMDB0000086	bioa_025	GCST90199629	3:2996317-3496317	-0.0680971870796357	0.107753699370159	0.527405985247008
MR-PCA	alpha-aminoadipic acid	HMDB0000510	glycerophosphorylcholine (gpc)	HMDB0000086	bioa_025	GCST90199629	5:36380209-36880209	0.0532210327320481	0.105531294353312	0.614039918355846
MR-PCA	2-hydroxyglutarate	HMDB0059655	glycerol 3-phosphate	HMDB0000126	GCST90199865	GCST90199638	2:242459363-242959363	0.163000039479145	0.102061448251127	0.110248439775342
MR-PCA	2-hydroxyglutarate	HMDB0059655	glycerol 3-phosphate	HMDB0000126	GCST90199865	GCST90199638	14:91386532-91886532	0.0934135770873803	0.0989629598089364	0.345208155094335
MR-PCA	serine	HMDB0000187	sphinganine	HMDB0000269	M32315	GCST90200374	1:119966025-120466025	-0.0801615885506509	0.080377941065918	0.318614881435889
MR-PCA	serine	HMDB0000187	sphinganine	HMDB0000269	M32315	GCST90200374	2:211323559-211823559	0.184430509014904	0.0974309013674098	0.0583663151094021
MR-PCA	serine	HMDB0000187	sphinganine	HMDB0000269	M32315	GCST90200374	7:55822010-56322010	0.0706069650826634	0.142675810135281	0.620687005359548
MR-PCA	creatinine	HMDB0000562	leucine	HMDB0000687	GCST90200366	GCST90200389	16:20142332-20642332	-0.0363517587100885	0.102202293750504	0.72207694971551
MR-PCA	hypoxanthine	HMDB0000157	3-aminoisobutyrate	HMDB0002166	M03127	GCST90200310	6:16038192-16538192	0.0182518107651431	0.109228504757765	0.867293328090877
MR-PCA	stearoyl sphingomyelin (d18:1/18:0)	HMDB0001348	dehydroepiandrosterone sulfate (dhea-s)	HMDB0001032	GCST90200335	M32425	14:63982386-64482386	-0.163895827269503	0.126665179890722	0.19568973442562
MR-PCA	alanine	HMDB0000161	isoleucine	HMDB0000172	bioa_001	M01125	1:206985954-207485954	-0.206488803971249	0.349204940341977	0.554311904249407
MR-PCA	alanine	HMDB0000161	isoleucine	HMDB0000172	bioa_001	M01125	2:27143030-28594285	0.857916300926819	0.279460616044722	0.002141300543386
MR-PCA	alanine	HMDB0000161	isoleucine	HMDB0000172	bioa_001	M01125	2:64958074-65458074	-0.197414116142056	0.282676718361877	0.484943230971777
MR-PCA	alanine	HMDB0000161	isoleucine	HMDB0000172	bioa_001	M01125	3:71155270-71655270	0.0123314297745236	0.521002938433379	0.981116922508607
MR-PCA	alanine	HMDB0000161	isoleucine	HMDB0000172	bioa_001	M01125	4:88976422-89476422	-1.54327480230815	0.435479902184371	0.0003943317549355
MR-PCA	alanine	HMDB0000161	isoleucine	HMDB0000172	bioa_001	M01125	7:72732874-73232874	0.617349463290473	0.461324897580481	0.180828080554754
MR-PCA	alanine	HMDB0000161	isoleucine	HMDB0000172	bioa_001	M01125	8:145568681-146068681	0.587935928678899	0.519084767532448	0.257365659891395
MR-PCA	alanine	HMDB0000161	isoleucine	HMDB0000172	bioa_001	M01125	9:4040541-4540541	0.651788839691297	0.466209358282095	0.162094931634055
MR-PCA	alanine	HMDB0000161	isoleucine	HMDB0000172	bioa_001	M01125	11:116336283-116836283	0.0712123976367179	0.416217453077606	0.86414968601386
MR-PCA	alanine	HMDB0000161	isoleucine	HMDB0000172	bioa_001	M01125	12:46636543-47713425	0.364126379739149	0.201390954465669	0.070597587348857
MR-PCA	alanine	HMDB0000161	isoleucine	HMDB0000172	bioa_001	M01125	12:56615040-57115040	-0.0716022681410897	0.267192831741936	0.788714906316649
MR-PCA	alanine	HMDB0000161	isoleucine	HMDB0000172	bioa_001	M01125	12:59727701-60227701	0.315043535946468	0.3632547148775	0.385788632094497
MR-PCA	alanine	HMDB0000161	isoleucine	HMDB0000172	bioa_001	M01125	14:75116447-75616447	-0.413175998561877	0.537978485577802	0.442477774302392
MR-PCA	alanine	HMDB0000161	isoleucine	HMDB0000172	bioa_001	M01125	16:69621701-70931491	0.222227638515204	0.242282926118873	0.359025437502507
MR-PCA	alanine	HMDB0000161	isoleucine	HMDB0000172	bioa_001	M01125	17:40568584-41068584	-0.916184536122591	0.599894065646838	0.126700380453545
MR-PCA	alanine	HMDB0000161	isoleucine	HMDB0000172	bioa_001	M01125	22:18906543-19406543	0.277369930287543	0.457564010079833	0.544389748925574
MR-PCA	docosahexaenoate (dha; 22:6n3)	HMDB0002183	theobromine	HMDB0002825	GCST90199651	M18392	11:61376206-61876206	-0.0689857857628968	0.142555677234644	0.628441438875172
MR-PCA	s-1-pyrroline-5-carboxylate	HMDB0001301	eicosapentaenoate (epa; 20:5n3)	HMDB0001999	GCST90200381	M18467	8:144432748-145014955	0.0878516826931133	0.0510524519834931	0.0852849061586005
MR-PCA	acetone	HMDB0001659	hippurate	HMDB0000714	met-d-Acetone	M15753	1:120074995-120574995	1.05316252476329	0.580468683632923	0.0696267293171872
MR-PCA	acetone	HMDB0001659	hippurate	HMDB0000714	met-d-Acetone	M15753	5:41206969-43455198	0.123570644233137	0.265015276714091	0.641016926291068
MR-PCA	acetone	HMDB0001659	hippurate	HMDB0000714	met-d-Acetone	M15753	8:126241733-126741733	-0.0088074331564286	0.744025136979375	0.990555223916576
MR-PCA	acetone	HMDB0001659	hippurate	HMDB0000714	met-d-Acetone	M15753	10:135065795-135607239	-0.0767447434304008	0.344659909449285	0.823793884207491
MR-PCA	acetone	HMDB0001659	hippurate	HMDB0000714	met-d-Acetone	M15753	12:122365033-122865033	0.213801082876631	0.545180324122797	0.694935705249405
MR-PCA	acetone	HMDB0001659	hippurate	HMDB0000714	met-d-Acetone	M15753	13:42058883-42558883	1.39259563986682	0.668889460487807	0.037346869365485
MR-PCA	acetone	HMDB0001659	hippurate	HMDB0000714	met-d-Acetone	M15753	19:45929043-46429043	0.0652911735783152	0.561226413099499	0.907385778728594
MR-PCA	citrate	HMDB0000094	sarcosine	HMDB0000271	M01564	bioa_031	5:14625868-15125868	-0.0340856998455031	0.0757030682624306	0.652526440997121
MR-PCA	citrate	HMDB0000094	sarcosine	HMDB0000271	M01564	bioa_031	9:84927464-85427464	0.0213419146330971	0.0808678324496165	0.791848460185774
MR-PCA	citrate	HMDB0000094	sarcosine	HMDB0000271	M01564	bioa_031	17:6345930-6933878	0.0030909526270297	0.0489544977078163	0.949655581305059
MR-PCA	citrate	HMDB0000094	sarcosine	HMDB0000271	M01564	bioa_031	22:18904608-19404608	0.0491342003217137	0.0902617872528498	0.586199148636147
MR-PCA	choline	HMDB0000097	inositol 1-phosphate (i1p)	HMDB0000213	GCST90200327	M01481	17:17175631-17675631	-0.056856932598487	0.255344277244181	0.823794112409627
MR-PCA	cystine	HMDB0000192	2-hydroxyglutarate	HMDB0059655	M31454	M37253	22:24745202-25245202	-0.0535191436881722	0.0702353666125739	0.446061751879432
MR-PCA	glutamine	HMDB0000641	glutamate	HMDB0000148	met-d-Gln	bioa_007	1:213912734-214412734	-0.651340724190288	0.24213957208972	0.0071465040458589
MR-PCA	glutamine	HMDB0000641	glutamate	HMDB0000148	met-d-Gln	bioa_007	2:26939063-28767861	-0.367837189488191	0.10374885409529	0.0003919316598716
MR-PCA	glutamine	HMDB0000641	glutamate	HMDB0000148	met-d-Gln	bioa_007	2:190998205-192033792	-0.0597223601387968	0.130150230721215	0.646325736714598
MR-PCA	glutamine	HMDB0000641	glutamate	HMDB0000148	met-d-Gln	bioa_007	2:211168890-211668890	0.340246929433182	0.291398513911372	0.242954267439692
MR-PCA	glutamine	HMDB0000641	glutamate	HMDB0000148	met-d-Gln	bioa_007	3:38941335-39441335	-0.1781822757752	0.310798407748885	0.566438212279242
MR-PCA	glutamine	HMDB0000641	glutamate	HMDB0000148	met-d-Gln	bioa_007	3:52085887-52937605	-0.420321171651714	0.352739821235686	0.233422127971569
MR-PCA	glutamine	HMDB0000641	glutamate	HMDB0000148	met-d-Gln	bioa_007	3:159689586-160441236	0.235770500610854	0.192947836504727	0.221730667838783
MR-PCA	glutamine	HMDB0000641	glutamate	HMDB0000148	met-d-Gln	bioa_007	5:55611894-56111894	-0.710948166079028	0.255362421448507	0.005368059874482
MR-PCA	glutamine	HMDB0000641	glutamate	HMDB0000148	met-d-Gln	bioa_007	6:20425792-20925792	-0.0067834589903138	0.255560134583573	0.978823842326957
MR-PCA	glutamine	HMDB0000641	glutamate	HMDB0000148	met-d-Gln	bioa_007	6:41265224-41765224	-0.389470906758548	0.270114604002636	0.149338254103575
MR-PCA	glutamine	HMDB0000641	glutamate	HMDB0000148	met-d-Gln	bioa_007	6:56020405-56520405	0.132194744852828	0.294534949887919	0.653557667703045
MR-PCA	glutamine	HMDB0000641	glutamate	HMDB0000148	met-d-Gln	bioa_007	6:126492728-127693092	-0.309822645251475	0.23446402111407	0.186365342899812
MR-PCA	glutamine	HMDB0000641	glutamate	HMDB0000148	met-d-Gln	bioa_007	6:131635614-132135614	0.130623103057532	0.223804765344234	0.559457461651853
MR-PCA	glutamine	HMDB0000641	glutamate	HMDB0000148	met-d-Gln	bioa_007	7:72772933-73272933	-0.444535286701173	0.154434316909289	0.0039960322825558
MR-PCA	glutamine	HMDB0000641	glutamate	HMDB0000148	met-d-Gln	bioa_007	8:17124777-17669461	0.604813874994743	0.182890354074722	0.0009430922304402
MR-PCA	glutamine	HMDB0000641	glutamate	HMDB0000148	met-d-Gln	bioa_007	8:126231747-126731747	-0.712757203152923	0.404550909334743	0.0780949853981138
MR-PCA	glutamine	HMDB0000641	glutamate	HMDB0000148	met-d-Gln	bioa_007	9:4040541-4540541	0.403868392275913	0.226380581018504	0.0744197635372527
MR-PCA	glutamine	HMDB0000641	glutamate	HMDB0000148	met-d-Gln	bioa_007	9:21884172-22384172	0.405295720010033	0.223832077556087	0.0701852428492944
MR-PCA	glutamine	HMDB0000641	glutamate	HMDB0000148	met-d-Gln	bioa_007	10:98828483-99609412	0.0720114884685313	0.0968420287606654	0.457120028718303
MR-PCA	glutamine	HMDB0000641	glutamate	HMDB0000148	met-d-Gln	bioa_007	10:114535278-115035278	-0.31531731468416	0.296211375825295	0.287101788018087
MR-PCA	glutamine	HMDB0000641	glutamate	HMDB0000148	met-d-Gln	bioa_007	11:8005408-8505408	0.47737996030226	0.176110500580302	0.006714453203499
MR-PCA	glutamine	HMDB0000641	glutamate	HMDB0000148	met-d-Gln	bioa_007	11:18148958-18648958	-0.142631315860295	0.261340433577546	0.585225238019523
MR-PCA	glutamine	HMDB0000641	glutamate	HMDB0000148	met-d-Gln	bioa_007	11:73860169-74360169	-0.286587744444061	0.300188979838213	0.339733936882843
MR-PCA	glutamine	HMDB0000641	glutamate	HMDB0000148	met-d-Gln	bioa_007	12:4051876-4551876	0.337982040374934	0.235281937224593	0.150860675235215
MR-PCA	glutamine	HMDB0000641	glutamate	HMDB0000148	met-d-Gln	bioa_007	12:46377388-47736079	0.355746881021318	0.108861244682351	0.0010835138536748
MR-PCA	glutamine	HMDB0000641	glutamate	HMDB0000148	met-d-Gln	bioa_007	12:55949170-57674145	-0.0086916344713548	0.0412866753739178	0.833262532226347
MR-PCA	glutamine	HMDB0000641	glutamate	HMDB0000148	met-d-Gln	bioa_007	12:59330993-60240767	0.120474182559255	0.143021339422341	0.399591456018577
MR-PCA	glutamine	HMDB0000641	glutamate	HMDB0000148	met-d-Gln	bioa_007	12:121134495-121634495	-1.16979486683775	0.297267874939465	8.3143366384387e-05
MR-PCA	glutamine	HMDB0000641	glutamate	HMDB0000148	met-d-Gln	bioa_007	14:21242229-21782312	-0.0893956537474232	0.17185851539108	0.602945053150456
MR-PCA	glutamine	HMDB0000641	glutamate	HMDB0000148	met-d-Gln	bioa_007	14:74940531-75440531	0.0802112224826811	0.28751789723513	0.780261562614577
MR-PCA	glutamine	HMDB0000641	glutamate	HMDB0000148	met-d-Gln	bioa_007	14:100545139-101045139	0.121529284426224	0.323400050844764	0.70707582900715
MR-PCA	glutamine	HMDB0000641	glutamate	HMDB0000148	met-d-Gln	bioa_007	16:70118909-70618909	0.192029724423738	0.330832757982338	0.561615576710196
MR-PCA	glutamine	HMDB0000641	glutamate	HMDB0000148	met-d-Gln	bioa_007	17:25345818-25845818	0.366134290428235	0.255905845008538	0.152505235698951
MR-PCA	glutamine	HMDB0000641	glutamate	HMDB0000148	met-d-Gln	bioa_007	18:31306350-31806350	0.0877775249341925	0.265964401984995	0.741373619847653
MR-PCA	glutamine	HMDB0000641	glutamate	HMDB0000148	met-d-Gln	bioa_007	20:55862882-56362882	0.0085282268785926	0.23505934759904	0.971058168531108
MR-PCA	glutamine	HMDB0000641	glutamate	HMDB0000148	met-d-Gln	bioa_007	22:44074730-44574730	-0.0550280294325544	0.26304555863251	0.834295381041825
MR-PCA	glucose	HMDB0000122	serine	HMDB0000187	met-d-Glucose	bioa_018	2:165251927-165751927	-0.674733865090778	0.273608288279982	0.0136609271976816
MR-PCA	glucose	HMDB0000122	serine	HMDB0000187	met-d-Glucose	bioa_018	2:169498833-170056652	-0.148017164620345	0.0887722677951295	0.095438732193847
MR-PCA	glucose	HMDB0000122	serine	HMDB0000187	met-d-Glucose	bioa_018	3:122819058-123319058	0.7639952811022	0.206364724773117	0.0002137715200889
MR-PCA	glucose	HMDB0000122	serine	HMDB0000187	met-d-Glucose	bioa_018	3:151951767-152451767	-0.143747805231711	0.30226873400128	0.634385789236619
MR-PCA	glucose	HMDB0000122	serine	HMDB0000187	met-d-Glucose	bioa_018	3:170377909-170877909	0.002623771283715	0.183335730601006	0.988581630366734
MR-PCA	glucose	HMDB0000122	serine	HMDB0000187	met-d-Glucose	bioa_018	4:185468314-185968314	0.565027494075617	0.259641247057662	0.029541399314764
MR-PCA	glucose	HMDB0000122	serine	HMDB0000187	met-d-Glucose	bioa_018	5:95479406-95979406	0.400843353972464	0.373449814811677	0.283112913999095
MR-PCA	glucose	HMDB0000122	serine	HMDB0000187	met-d-Glucose	bioa_018	6:7000270-7500270	0.653565971625836	0.254009539473744	0.0100821865364499
MR-PCA	glucose	HMDB0000122	serine	HMDB0000187	met-d-Glucose	bioa_018	7:14801789-15301789	-0.0844553390153453	0.189481047192347	0.655800100411422
MR-PCA	glucose	HMDB0000122	serine	HMDB0000187	met-d-Glucose	bioa_018	7:43935955-44473721	-0.104933076677022	0.122563431247121	0.391913032554384
MR-PCA	glucose	HMDB0000122	serine	HMDB0000187	met-d-Glucose	bioa_018	8:117934783-118434783	0.25021037121142	0.221743629212438	0.259160812920796
MR-PCA	glucose	HMDB0000122	serine	HMDB0000187	met-d-Glucose	bioa_018	9:21884068-22384068	0.36639626040412	0.232757012015714	0.11545097822227
MR-PCA	glucose	HMDB0000122	serine	HMDB0000187	met-d-Glucose	bioa_018	10:2888477-3388477	-0.0656025697218849	0.15956079427834	0.680966458581603
MR-PCA	glucose	HMDB0000122	serine	HMDB0000187	met-d-Glucose	bioa_018	10:112762852-113262852	-0.210881380112778	0.274350675476447	0.442097362856428
MR-PCA	glucose	HMDB0000122	serine	HMDB0000187	met-d-Glucose	bioa_018	10:114504071-115004071	-0.35519746260498	0.237805752860376	0.135268333327411
MR-PCA	glucose	HMDB0000122	serine	HMDB0000187	met-d-Glucose	bioa_018	12:111682800-112523499	0.141637211784435	0.295934036442469	0.63221556771811
MR-PCA	glucose	HMDB0000122	serine	HMDB0000187	met-d-Glucose	bioa_018	12:121166650-121666650	-0.383524973207417	0.292556618732723	0.189877112148715
MR-PCA	glucose	HMDB0000122	serine	HMDB0000187	met-d-Glucose	bioa_018	13:28213465-28721145	-0.192899918573667	0.263719874352312	0.464499665473076
MR-PCA	glucose	HMDB0000122	serine	HMDB0000187	met-d-Glucose	bioa_018	17:43272775-44380160	0.157901781999977	0.340303436703592	0.642645666881617
MR-PCA	glucose	HMDB0000122	serine	HMDB0000187	met-d-Glucose	bioa_018	20:22311971-22811971	0.142142817251287	0.356811255191368	0.690357638739718
MR-PCA	dehydroepiandrosterone sulfate (dhea-s)	HMDB0001032	cortisol	HMDB0000063	M32425	GCST90200378	7:98868801-99739571	-0.163566797229344	0.112685353479736	0.14663078882896
MR-PCA	dehydroepiandrosterone sulfate (dhea-s)	HMDB0001032	cortisol	HMDB0000063	M32425	GCST90200378	19:48115523-48615523	-0.172710734588359	0.116309771854068	0.137564953186435
MR-PCA	2-aminobutyrate	HMDB0000452	hippurate	HMDB0000714	M32348	GCST90199624	2:64958074-65458074	-0.126151359376914	0.0959867149828692	0.188759216208512
MR-PCA	2-aminobutyrate	HMDB0000452	hippurate	HMDB0000714	M32348	GCST90199624	4:88993818-89493818	-0.104235556194025	0.131445595909705	0.427781374766718
MR-PCA	cysteinylglycine	HMDB0000078	gluconate	HMDB0000625	GCST90200364	GCST90200373	16:15885043-16385043	0.0667757988907093	0.0920205748994131	0.468046239381836
MR-PCA	cysteinylglycine	HMDB0000078	gluconate	HMDB0000625	GCST90200364	GCST90200373	16:89076223-90262231	-0.0403653515073775	0.0652683859483769	0.536277553684795
MR-PCA	cysteinylglycine	HMDB0000078	gluconate	HMDB0000625	GCST90200364	GCST90200373	19:52317323-52817323	0.0631857464259117	0.10626113388896	0.552092782880454
MR-PCA	4-acetamidobutanoate	HMDB0003681	isoleucine	HMDB0000172	GCST90200311	M01125	8:18005709-18505709	-0.0076118014061562	0.06989649245806	0.913280973977138
MR-PCA	uridine	HMDB0000296	phosphoethanolamine	HMDB0000224	M00606	GCST90200281	1:20665172-21165172	-0.0028447817711064	0.145603925508843	0.984412075107629
MR-PCA	uridine	HMDB0000296	phosphoethanolamine	HMDB0000224	M00606	GCST90200281	7:47852911-48352911	0.114201994163436	0.144850162302559	0.430454187598697
MR-PCA	uridine	HMDB0000296	phosphoethanolamine	HMDB0000224	M00606	GCST90200281	22:50721752-51221752	-0.0673707360046639	0.108225785380055	0.533612022511368
MR-PCA	kynurenine	HMDB0000684	valine	HMDB0000883	bioa_027	met-d-Val	1:241473615-241973615	0.111998940833967	0.0513512016096266	0.0291805789084041
MR-PCA	kynurenine	HMDB0000684	valine	HMDB0000883	bioa_027	met-d-Val	5:131338151-131838151	-0.178751826021847	0.0881941312112412	0.0426829158528983
MR-PCA	kynurenine	HMDB0000684	valine	HMDB0000883	bioa_027	met-d-Val	5:176563404-177063404	0.221216275144121	0.0808525087431021	0.0062182117917369
MR-PCA	kynurenine	HMDB0000684	valine	HMDB0000883	bioa_027	met-d-Val	8:39556267-40056267	0.0051117577862127	0.0422675194569444	0.903739983782329
MR-PCA	kynurenine	HMDB0000684	valine	HMDB0000883	bioa_027	met-d-Val	12:111111298-111611298	0.119064134529561	0.0789860067379327	0.13170612215277
MR-PCA	kynurenine	HMDB0000684	valine	HMDB0000883	bioa_027	met-d-Val	12:111634608-113433486	0.131347079483208	0.03764595211984	0.0004848141641419
MR-PCA	kynurenine	HMDB0000684	valine	HMDB0000883	bioa_027	met-d-Val	16:87568569-88128476	-0.0124138463377065	0.0213307910683031	0.560587966444771
MR-PCA	kynurenine	HMDB0000684	leucine	HMDB0000687	bioa_027	GCST90200389	1:241473615-241973615	0.145418823999821	0.204048035004063	0.476050254897266
MR-PCA	kynurenine	HMDB0000684	leucine	HMDB0000687	bioa_027	GCST90200389	5:176563404-177063404	0.0221644100430251	0.309406580647716	0.942892206522489
MR-PCA	kynurenine	HMDB0000684	leucine	HMDB0000687	bioa_027	GCST90200389	8:39556267-40056267	0.0440593669465667	0.165062009363912	0.789526020822127
MR-PCA	kynurenine	HMDB0000684	leucine	HMDB0000687	bioa_027	GCST90200389	12:111634608-113433486	0.127416312193041	0.186246489528276	0.493894770167954
MR-PCA	kynurenine	HMDB0000684	leucine	HMDB0000687	bioa_027	GCST90200389	16:87568569-88128476	0.0201104113924069	0.0801559345762861	0.801898297892518
MR-PCA	cysteinylglycine	HMDB0000078	orotidine	HMDB0000788	GCST90200364	GCST90200681	16:15885043-16385043	0.116126400189461	0.092527875114475	0.209463392990565
MR-PCA	cysteinylglycine	HMDB0000078	orotidine	HMDB0000788	GCST90200364	GCST90200681	16:89076223-90262231	0.0124620399880009	0.0656293685872567	0.849399159320804
MR-PCA	cysteinylglycine	HMDB0000078	orotidine	HMDB0000788	GCST90200364	GCST90200681	19:52317323-52817323	0.0706768643689784	0.106848384555569	0.50831176696175
MR-PCA	oleamide	HMDB0002117	acetate	HMDB0000042	M32458	met-d-Acetate	12:21138621-21638621	0.0018003077995607	0.0234905516127326	0.938910210624594
MR-PCA	oleamide	HMDB0002117	acetate	HMDB0000042	M32458	met-d-Acetate	19:15740431-16240431	0.0181104758174955	0.0338467169937402	0.592599146151521
MR-PCA	2-aminobutyrate	HMDB0000452	phenylalanine	HMDB0000159	GCST90200305	bioa_016	2:64970910-65470910	0.0089326235340433	0.0275967055903004	0.746176970407202
MR-PCA	2-aminobutyrate	HMDB0000452	phenylalanine	HMDB0000159	GCST90200305	bioa_016	4:88993818-89493818	-0.0510144060812171	0.0358876156061497	0.155170154362014
MR-PCA	7-methylxanthine	HMDB0001991	3-ureidopropionate	HMDB0000026	GCST90199754	GCST90200283	1:197801712-198301712	-0.112794061239227	0.112997624404367	0.318183104857379
MR-PCA	7-methylxanthine	HMDB0001991	3-ureidopropionate	HMDB0000026	GCST90199754	GCST90200283	15:74777880-75578595	-0.201321166391711	0.120876522765537	0.0958108705445584
MR-PCA	arachidonate (20:4n6)	HMDB0001043	tryptophan	HMDB0000929	M01110	M00054	11:61330635-61830635	-0.0894730659514483	0.0497187819660237	0.0719265355179988
MR-PCA	uridine	HMDB0000296	glutamine	HMDB0000641	GCST90200407	bioa_006	1:20666238-21166238	0.0478504301257829	0.0332211196130217	0.149765078221239
MR-PCA	uridine	HMDB0000296	glutamine	HMDB0000641	GCST90200407	bioa_006	7:47877194-48377194	-0.0526958382096394	0.0433230234850834	0.223852689245152
MR-PCA	uridine	HMDB0000296	glutamine	HMDB0000641	GCST90200407	bioa_006	22:50686035-51186035	-0.017468956798622	0.0390958122455901	0.655001964167076
MR-PCA	acetylphosphate	HMDB0001494	valine	HMDB0000883	M15488	met-d-Val	1:109564880-110064880	-0.0415575662428905	0.0362637964411484	0.25180364662611
MR-PCA	acetylphosphate	HMDB0001494	valine	HMDB0000883	M15488	met-d-Val	6:96128415-96628415	0.0110268918816281	0.0653557116069034	0.866015969222304
MR-PCA	n-stearoyl-sphingosine (d18:1/18:0)*	HMDB0004950	bilirubin (z,z)	HMDB0000054	GCST90200341	GCST90200704	10:64645010-65401382	0.426488953974032	0.133441084037191	0.0013930640294593
MR-PCA	n-stearoyl-sphingosine (d18:1/18:0)*	HMDB0004950	bilirubin (z,z)	HMDB0000054	GCST90200341	GCST90200704	14:63982220-64482220	-0.133516671102235	0.137209395034543	0.330510091628031
MR-PCA	n-stearoyl-sphingosine (d18:1/18:0)*	HMDB0004950	bilirubin (z,z)	HMDB0000054	GCST90200341	GCST90200704	18:55052269-55552269	0.121150736435101	0.0859935123976104	0.158883734871294
MR-PCA	n-stearoyl-sphingosine (d18:1/18:0)*	HMDB0004950	bilirubin (z,z)	HMDB0000054	GCST90200341	GCST90200704	19:8013648-8513648	-0.0577941005978975	0.0646793563574947	0.371563852956292
MR-PCA	valine	HMDB0000883	5-methylthioadenosine (mta)	HMDB0001173	met-d-Val	GCST90200359	2:27480940-28253616	-0.0659043409137221	0.357784715727823	0.85385569062198
MR-PCA	valine	HMDB0000883	5-methylthioadenosine (mta)	HMDB0001173	met-d-Val	GCST90200359	2:64975088-65475088	0.460388906139766	0.254046944006025	0.0699522383620313
MR-PCA	valine	HMDB0000883	5-methylthioadenosine (mta)	HMDB0001173	met-d-Val	GCST90200359	2:165251927-165751927	0.245528061896303	0.408439881697362	0.547749170606265
MR-PCA	valine	HMDB0000883	5-methylthioadenosine (mta)	HMDB0001173	met-d-Val	GCST90200359	3:135701113-136578270	0.490637276884653	0.408665012704761	0.229912039585972
MR-PCA	valine	HMDB0000883	5-methylthioadenosine (mta)	HMDB0001173	met-d-Val	GCST90200359	4:86953335-87453335	-0.0403903943667219	0.355049790364689	0.909428203870145
MR-PCA	valine	HMDB0000883	5-methylthioadenosine (mta)	HMDB0001173	met-d-Val	GCST90200359	4:87663610-88163610	0.310235591633766	0.391789225461683	0.428452172624507
MR-PCA	valine	HMDB0000883	5-methylthioadenosine (mta)	HMDB0001173	met-d-Val	GCST90200359	4:88882515-89510546	-0.0727684472043165	0.124909556850128	0.560183416763526
MR-PCA	valine	HMDB0000883	5-methylthioadenosine (mta)	HMDB0001173	met-d-Val	GCST90200359	5:55564890-56064890	0.273404119548149	0.321556439285577	0.395184799921403
MR-PCA	valine	HMDB0000883	5-methylthioadenosine (mta)	HMDB0001173	met-d-Val	GCST90200359	6:108910874-109410874	0.572294798461907	0.472363870794854	0.225682777975733
MR-PCA	valine	HMDB0000883	5-methylthioadenosine (mta)	HMDB0001173	met-d-Val	GCST90200359	12:56199875-57115338	0.289320467403842	0.283208112550597	0.306978517476288
MR-PCA	valine	HMDB0000883	5-methylthioadenosine (mta)	HMDB0001173	met-d-Val	GCST90200359	12:122278263-122778263	0.0119742243202544	0.453986547818637	0.978957656089345
MR-PCA	valine	HMDB0000883	5-methylthioadenosine (mta)	HMDB0001173	met-d-Val	GCST90200359	14:102468052-102968052	0.605468254473925	0.599158470911925	0.312240918468858
MR-PCA	valine	HMDB0000883	5-methylthioadenosine (mta)	HMDB0001173	met-d-Val	GCST90200359	16:69315747-70918195	0.35537483143526	0.231867409719747	0.125358663815495
MR-PCA	valine	HMDB0000883	5-methylthioadenosine (mta)	HMDB0001173	met-d-Val	GCST90200359	17:6935779-7435779	0.319455740726191	0.242857417976578	0.188373993608572
MR-PCA	valine	HMDB0000883	5-methylthioadenosine (mta)	HMDB0001173	met-d-Val	GCST90200359	17:79384062-79884062	0.376567297208023	0.441054619215709	0.393222268624736
MR-PCA	valine	HMDB0000883	5-methylthioadenosine (mta)	HMDB0001173	met-d-Val	GCST90200359	19:49050431-49611255	-0.291415785989353	0.229389863411127	0.203943885086877
MR-PCA	3-(4-hydroxyphenyl)lactate	HMDB0000755	alpha-tocopherol	HMDB0001893	GCST90200371	M01561	6:111301079-111801079	-0.0784677979237515	0.154743509202713	0.612096605029497
MR-PCA	3-(4-hydroxyphenyl)lactate	HMDB0000755	alpha-tocopherol	HMDB0001893	GCST90200371	M01561	17:79941425-80441425	0.0787021896944435	0.113426979462896	0.487771416688697
MR-PCA	biliverdin	HMDB0001008	gluconate	HMDB0000625	M02137	GCST90200373	2:234046650-234918570	-0.0275536745239458	0.031287415891208	0.378500162481343
MR-PCA	tryptophan	HMDB0000929	anthranilate	HMDB0001123	GCST90200441	GCST90200324	4:156527528-157027528	0.053369001026113	0.107887740700865	0.620831953647307
MR-PCA	tryptophan	HMDB0000929	anthranilate	HMDB0001123	GCST90200441	GCST90200324	6:111301079-112053797	0.186421662187953	0.117252770275659	0.111854496832614
MR-PCA	stearoyl sphingomyelin (d18:1/18:0)	HMDB0001348	phosphate	HMDB0001429	GCST90200335	M11438	14:63982386-64482386	0.239936715700333	0.126704874568109	0.0582693541706278
MR-PCA	phenylalanine	HMDB0000159	2-hydroxyphenylacetate	HMDB0000669	bioa_016	GCST90200369	3:186202917-186702917	-0.162525670629041	0.348825331729171	0.641270770010131
MR-PCA	phenylalanine	HMDB0000159	2-hydroxyphenylacetate	HMDB0000669	bioa_016	GCST90200369	4:155231289-155731289	-0.0903246332945844	0.414411808846075	0.827461338969308
MR-PCA	phenylalanine	HMDB0000159	2-hydroxyphenylacetate	HMDB0000669	bioa_016	GCST90200369	4:186893802-187393802	0.130462082153793	0.23445021472296	0.577896677600262
MR-PCA	phenylalanine	HMDB0000159	2-hydroxyphenylacetate	HMDB0000669	bioa_016	GCST90200369	5:176539719-177067143	0.193955697249738	0.319882037135012	0.544292275403358
MR-PCA	phenylalanine	HMDB0000159	2-hydroxyphenylacetate	HMDB0000669	bioa_016	GCST90200369	6:52381188-52881188	0.96320108254705	0.489113559264198	0.0489210562432235
MR-PCA	phenylalanine	HMDB0000159	2-hydroxyphenylacetate	HMDB0000669	bioa_016	GCST90200369	11:57020509-57520509	-0.0544054380871201	0.447214135182065	0.903172957242715
MR-PCA	phenylalanine	HMDB0000159	2-hydroxyphenylacetate	HMDB0000669	bioa_016	GCST90200369	12:103007876-103562619	0.640254422666728	0.198345744511298	0.0012467136759795
MR-PCA	phenylalanine	HMDB0000159	2-hydroxyphenylacetate	HMDB0000669	bioa_016	GCST90200369	14:55086875-55586875	0.0056782854167292	0.522578036678243	0.991330429532083
MR-PCA	phenylalanine	HMDB0000159	2-hydroxyphenylacetate	HMDB0000669	bioa_016	GCST90200369	19:45142254-45642254	-0.272492867724311	0.485167101358651	0.574356241227803
MR-PCA	citrate	HMDB0000094	serine	HMDB0000187	GCST90200304	GCST90200415	5:14503745-15117020	0.0233358380792278	0.0723138327223875	0.746920731715614
MR-PCA	citrate	HMDB0000094	serine	HMDB0000187	GCST90200304	GCST90200415	17:6357018-6961881	0.083369619056075	0.0676139350613173	0.217566730740033
MR-PCA	citrate	HMDB0000094	serine	HMDB0000187	GCST90200304	GCST90200415	22:19003274-19503274	0.245602103575241	0.0851948978687238	0.0039412453807425
MR-PCA	orotate	HMDB0000226	4-methyl-2-oxopentanoate	HMDB0000695	GCST90200392	M22116	3:123305909-124961335	0.0118517106576355	0.0343140417174263	0.729801549127776
MR-PCA	orotate	HMDB0000226	4-methyl-2-oxopentanoate	HMDB0000695	GCST90200392	M22116	7:32831514-33590783	-0.0086867817200867	0.0633167904408496	0.890876230342759
MR-PCA	3-aminoisobutyrate	HMDB0002166	spermidine	HMDB0001257	GCST90200310	GCST90200423	3:66115384-66615384	-0.0712472213824762	0.163339996080479	0.66269911149344
MR-PCA	3-aminoisobutyrate	HMDB0002166	spermidine	HMDB0001257	GCST90200310	GCST90200423	5:34511619-35593952	0.0138063231362177	0.028066168818694	0.622775562270002
MR-PCA	3-aminoisobutyrate	HMDB0002166	spermidine	HMDB0001257	GCST90200310	GCST90200423	5:35822024-36322024	0.103380769146398	0.0908708453489341	0.255259525285152
MR-PCA	3-aminoisobutyrate	HMDB0002166	spermidine	HMDB0001257	GCST90200310	GCST90200423	12:89320-602261	-0.0587265600802063	0.0746619270111091	0.431535758904001
MR-PCA	orotate	HMDB0000226	choline	HMDB0000097	GCST90200392	GCST90200327	3:123305909-124961335	0.0363261789807243	0.0316804152728123	0.251528511014342
MR-PCA	orotate	HMDB0000226	choline	HMDB0000097	GCST90200392	GCST90200327	7:32831514-33590783	-0.0442572059271713	0.0464247001277924	0.340432207459312
MR-PCA	trans-urocanate	HMDB0000301	cholesterol	HMDB0000067	GCST90200416	GCST90200368	8:17963874-18463874	-0.115244721926144	0.0916711786977224	0.208698141353639
MR-PCA	trans-urocanate	HMDB0000301	cholesterol	HMDB0000067	GCST90200416	GCST90200368	12:96124750-96624750	0.027006178128816	0.0542811807508247	0.61881973920871
MR-PCA	trans-urocanate	HMDB0000301	cholesterol	HMDB0000067	GCST90200416	GCST90200368	19:51269710-51769710	0.0670274226882768	0.0675423711642067	0.321014181234874
MR-PCA	sphingosine	HMDB0000252	valine	HMDB0000883	GCST90200385	GCST90200442	3:56598999-57098999	0.127980522633546	0.0869969286562199	0.141266123669971
MR-PCA	docosapentaenoate (n6 dpa; 22:5n6)	HMDB0001976	methionine	HMDB0000696	GCST90199796	bioa_013	11:61347212-61847212	-0.0230815887254823	0.0493909403187101	0.640267842792379
MR-PCA	sarcosine	HMDB0000271	adenosine 5'-diphosphate (adp)	HMDB0001341	bioa_031	GCST90200355	1:157842259-158342259	-0.0652044545175	0.222862598049857	0.769845550482334
MR-PCA	sarcosine	HMDB0000271	adenosine 5'-diphosphate (adp)	HMDB0001341	bioa_031	GCST90200355	9:136282183-136851769	-0.0936727564789627	0.134348094849817	0.485653118545538
MR-PCA	alpha-ketoglutarate	HMDB0000208	3,7-dimethylurate	HMDB0001982	GCST90200455	GCST90199755	20:44931392-45517926	0.0296193672449481	0.0799571717211034	0.711054371275178
MR-PCA	3-aminoisobutyrate	HMDB0002166	sphingosine 1-phosphate	HMDB0000277	GCST90200310	GCST90199657	3:66115384-66615384	-0.0244694162643263	0.154191894212371	0.87390951691186
MR-PCA	3-aminoisobutyrate	HMDB0002166	sphingosine 1-phosphate	HMDB0000277	GCST90200310	GCST90199657	5:34511619-35593952	0.0048612791452106	0.0264967590008642	0.854431660929197
MR-PCA	3-aminoisobutyrate	HMDB0002166	sphingosine 1-phosphate	HMDB0000277	GCST90200310	GCST90199657	5:35822024-36322024	0.0108338413137843	0.0857776428264861	0.899493302545614
MR-PCA	3-aminoisobutyrate	HMDB0002166	sphingosine 1-phosphate	HMDB0000277	GCST90200310	GCST90199657	12:89320-602261	0.0516723989674601	0.070478226565181	0.463455809464233
MR-PCA	tyrosine	HMDB0000158	urea	HMDB0000294	bioa_021	GCST90200417	4:99820973-100320973	0.155858887711955	0.551267478917225	0.777385161655463
MR-PCA	tyrosine	HMDB0000158	urea	HMDB0000294	bioa_021	GCST90200417	6:111242119-112017012	0.0592037872995227	0.141018041527914	0.674608699752787
MR-PCA	tyrosine	HMDB0000158	urea	HMDB0000294	bioa_021	GCST90200417	6:112114361-112614361	-0.261994111853394	0.400066737319889	0.512547581992466
MR-PCA	tyrosine	HMDB0000158	urea	HMDB0000294	bioa_021	GCST90200417	7:27926305-28426305	-0.912720176871426	0.468943800651443	0.0516149100908549
MR-PCA	tyrosine	HMDB0000158	urea	HMDB0000294	bioa_021	GCST90200417	10:64816186-65575478	1.04832826091983	0.574604067764476	0.0680862062748678
MR-PCA	tyrosine	HMDB0000158	urea	HMDB0000294	bioa_021	GCST90200417	11:61310081-61810081	0.295898050762694	0.437946912936441	0.499264020668708
MR-PCA	tyrosine	HMDB0000158	urea	HMDB0000294	bioa_021	GCST90200417	12:46678393-47435518	0.613903630802175	0.394384182635429	0.119562344165029
MR-PCA	tyrosine	HMDB0000158	urea	HMDB0000294	bioa_021	GCST90200417	12:56615040-57115040	0.485203150244329	0.354895931978695	0.171571956603372
MR-PCA	tyrosine	HMDB0000158	urea	HMDB0000294	bioa_021	GCST90200417	12:57594049-58094049	-0.684231795270429	0.495996209949537	0.167737525606624
MR-PCA	tyrosine	HMDB0000158	urea	HMDB0000294	bioa_021	GCST90200417	12:59727701-60227701	0.687836502131877	0.429507670097346	0.109276541917233
MR-PCA	tyrosine	HMDB0000158	urea	HMDB0000294	bioa_021	GCST90200417	12:120845172-121674861	0.279037875037926	0.395482767435171	0.480460149487
MR-PCA	tyrosine	HMDB0000158	urea	HMDB0000294	bioa_021	GCST90200417	12:122092964-122592964	-0.276360958523317	0.448809765295953	0.538050199016861
MR-PCA	tyrosine	HMDB0000158	urea	HMDB0000294	bioa_021	GCST90200417	15:60649639-61149639	0.0222344743334691	0.532055933625883	0.966666321352419
MR-PCA	tyrosine	HMDB0000158	urea	HMDB0000294	bioa_021	GCST90200417	16:71153235-72438683	-0.152754672327453	0.193640864168499	0.430196432064146
MR-PCA	cholesterol	HMDB0000067	bilirubin (z,z)	HMDB0000054	M00063	GCST90200704	1:109571511-110071511	-0.0600994009602462	0.151921180921881	0.692403139555578
MR-PCA	orotidine	HMDB0000788	cysteinylglycine	HMDB0000078	GCST90200681	GCST90200364	3:124271035-124771035	-0.18206047582978	0.132266223488863	0.168676199053345
MR-PCA	orotidine	HMDB0000788	cysteinylglycine	HMDB0000078	GCST90200681	GCST90200364	16:20142332-20642332	-0.0017767117077737	0.110213390341226	0.987138137768322
MR-PCA	orotidine	HMDB0000788	cysteinylglycine	HMDB0000078	GCST90200681	GCST90200364	17:72554076-74203469	-0.0259418078124402	0.0264954762158379	0.327528948466053
MR-PCA	phenylalanine	HMDB0000159	leucine	HMDB0000687	met-d-Phe	M00060	6:17868392-18368392	1.04716531189895	0.585893357039184	0.0738895337954296
MR-PCA	phenylalanine	HMDB0000159	leucine	HMDB0000687	met-d-Phe	M00060	11:57019429-57519429	0.364305895712609	0.34651291853131	0.293098481908997
MR-PCA	phenylalanine	HMDB0000159	leucine	HMDB0000687	met-d-Phe	M00060	12:56671418-57171418	-0.0147348056814346	0.610475441794708	0.980743643840548
MR-PCA	phenylalanine	HMDB0000159	leucine	HMDB0000687	met-d-Phe	M00060	12:102890425-104124563	0.0693468569656425	0.149268798083541	0.642234374781718
MR-PCA	phenylalanine	HMDB0000159	leucine	HMDB0000687	met-d-Phe	M00060	14:55161744-55661744	0.232232642978851	0.358430966713881	0.517040211403319
MR-PCA	phenylalanine	HMDB0000159	leucine	HMDB0000687	met-d-Phe	M00060	16:16004626-16504626	-0.952474019620422	0.569853404636459	0.0946354085196534
MR-PCA	stearoyl sphingomyelin (d18:1/18:0)	HMDB0001348	urea	HMDB0000294	GCST90200335	GCST90200417	8:113373776-113873776	0.0408143930532686	0.111372271332642	0.714015755813662
MR-PCA	stearoyl sphingomyelin (d18:1/18:0)	HMDB0001348	urea	HMDB0000294	GCST90200335	GCST90200417	11:61368608-61868608	0.100820883871869	0.122127549899977	0.409066447696983
MR-PCA	stearoyl sphingomyelin (d18:1/18:0)	HMDB0001348	urea	HMDB0000294	GCST90200335	GCST90200417	14:63982386-64482386	-0.0107325485462312	0.101935471117874	0.916147544158752
MR-PCA	stearoyl sphingomyelin (d18:1/18:0)	HMDB0001348	urea	HMDB0000294	GCST90200335	GCST90200417	19:8013648-8513648	-0.0037359929799511	0.0567056717222559	0.947470228135399
MR-PCA	stearoyl sphingomyelin (d18:1/18:0)	HMDB0001348	urea	HMDB0000294	GCST90200335	GCST90200417	19:45165640-45665640	0.0109768435909317	0.0895500751982872	0.902441502240641
MR-PCA	acetylphosphate	HMDB0001494	glycohyocholate	HMDB0000138	M15488	GCST90199935	1:109564880-110064880	0.0018263100893076	0.157684664940729	0.990759075741303
MR-PCA	acetylphosphate	HMDB0001494	glycohyocholate	HMDB0000138	M15488	GCST90199935	6:96128415-96628415	-0.264322729648497	0.191006583217099	0.16640716417438
MR-PCA	glycine	HMDB0000123	4-methyl-2-oxopentanoate	HMDB0000695	M32338	M22116	2:211289363-212090389	0.0070426182677028	0.0538241330616404	0.895897930340752
MR-PCA	inosine	HMDB0000195	hydroxy-n6,n6,n6-trimethyllysine*	HMDB01422	M01123	GCST90200240	6:85876680-86677325	-0.040375399645136	0.0683137239598246	0.554500914842059
MR-PCA	taurine	HMDB0000251	threonine	HMDB0000167	bioa_034	GCST90200432	19:54074995-54574995	-0.0086166160971634	0.105170255837838	0.934702249262249
MR-PCA	2-oxoarginine*	HMDB0004225	anthranilate	HMDB0001123	GCST90199903	GCST90200324	4:102938709-103438709	0.0826799545554876	0.158298124753648	0.601457757546624
MR-PCA	2-oxoarginine*	HMDB0004225	anthranilate	HMDB0001123	GCST90199903	GCST90200324	6:160310824-160819068	0.349840153590837	0.0877217257711821	6.66137441746459e-05
MR-PCA	4-methyl-2-oxopentanoate	HMDB0000695	threonine	HMDB0000167	M22116	bioa_019	4:88976422-89476422	-0.0938531552408887	0.0742161412188359	0.206017541204539
MR-PCA	4-methyl-2-oxopentanoate	HMDB0000695	threonine	HMDB0000167	M22116	bioa_019	13:48209901-48709901	-0.194861981810698	0.0914737494739071	0.0331509547463698
MR-PCA	glycerophosphorylcholine (gpc)	HMDB0000086	2-aminobutyrate	HMDB0000452	GCST90199629	M32348	1:40156715-40656715	-0.0499149572383812	0.148888451471362	0.73743598128494
MR-PCA	phenylalanine	HMDB0000159	citrate	HMDB0000094	bioa_016	M01564	1:94441240-94941240	0.557390108501481	0.507255329923325	0.271839872403287
MR-PCA	phenylalanine	HMDB0000159	citrate	HMDB0000094	bioa_016	M01564	3:186202917-186702917	0.110371723074098	0.334171600370748	0.741184951329483
MR-PCA	phenylalanine	HMDB0000159	citrate	HMDB0000094	bioa_016	M01564	4:155231289-155731289	0.0975084703937942	0.399031577793155	0.806949856163594
MR-PCA	phenylalanine	HMDB0000159	citrate	HMDB0000094	bioa_016	M01564	4:186893802-187393802	0.276921480091945	0.213705404090798	0.195041144828839
MR-PCA	phenylalanine	HMDB0000159	citrate	HMDB0000094	bioa_016	M01564	5:176539719-177067143	0.804499436413662	0.323551440044398	0.0129019142283317
MR-PCA	phenylalanine	HMDB0000159	citrate	HMDB0000094	bioa_016	M01564	6:52381188-52881188	-0.0388730900291723	0.4909362437882	0.936888223860253
MR-PCA	phenylalanine	HMDB0000159	citrate	HMDB0000094	bioa_016	M01564	11:57020509-57520509	0.542403994080653	0.463936814717258	0.242349916316597
MR-PCA	phenylalanine	HMDB0000159	citrate	HMDB0000094	bioa_016	M01564	12:103007876-103562619	-0.47595335981405	0.205152741692208	0.0203411412668119
MR-PCA	phenylalanine	HMDB0000159	citrate	HMDB0000094	bioa_016	M01564	14:55086875-55586875	-1.06911954390774	0.500656792836979	0.0327255749209794
MR-PCA	phenylalanine	HMDB0000159	citrate	HMDB0000094	bioa_016	M01564	19:45142254-45642254	0.107222861629158	0.455592145325757	0.813938367590785
MR-PCA	eicosapentaenoate (epa; 20:5n3)	HMDB0001999	4-methyl-2-oxopentanoate	HMDB0000695	GCST90200349	M22116	11:61319830-61819830	-0.126352747203585	0.079872524071816	0.113665536575591
MR-PCA	5-oxoproline	HMDB0000267	n-acetylglucosaminylasparagine	HMDB0000489	M01494	GCST90200316	8:144903138-145403138	0.0195814354027435	0.046016141831975	0.670447401946198
MR-PCA	1-methylurate	HMDB0003099	alpha-ketobutyrate	HMDB0000005	M34395	GCST90200438	8:18010431-18510431	-0.102544851110677	0.0832354651507655	0.217954657905665
MR-PCA	sulfate*	HMDB01448	eicosapentaenoate (epa; 20:5n3)	HMDB0001999	GCST90199896	GCST90200349	7:122557611-123057611	0.0501849502669717	0.105751542965572	0.635104006475596
MR-PCA	3-aminoisobutyrate	HMDB0002166	cortisol	HMDB0000063	GCST90200310	GCST90200378	3:66115384-66615384	-0.29968986435716	0.15467314435205	0.0526758475561551
MR-PCA	3-aminoisobutyrate	HMDB0002166	cortisol	HMDB0000063	GCST90200310	GCST90200378	5:34511619-35593952	0.0137453537775515	0.0265820548457873	0.605092308873189
MR-PCA	3-aminoisobutyrate	HMDB0002166	cortisol	HMDB0000063	GCST90200310	GCST90200378	5:35822024-36322024	0.0315204906910066	0.0860573198192942	0.714161218762918
MR-PCA	3-aminoisobutyrate	HMDB0002166	cortisol	HMDB0000063	GCST90200310	GCST90200378	12:89320-602261	-0.0255425887435598	0.0707079218582075	0.717919418181185
MR-PCA	asparagine	HMDB0000168	pantothenate	HMDB0000210	bioa_003	M01508	2:27480940-27980940	-1.15746145451247	0.266844836975513	1.44058567540102e-05
MR-PCA	asparagine	HMDB0000168	pantothenate	HMDB0000210	bioa_003	M01508	4:178111051-178611051	-0.106445754758188	0.240420883325455	0.657948351732772
MR-PCA	asparagine	HMDB0000168	pantothenate	HMDB0000210	bioa_003	M01508	7:97252737-97752737	0.0874052433970431	0.234669304695791	0.70954939182406
MR-PCA	asparagine	HMDB0000168	pantothenate	HMDB0000210	bioa_003	M01508	11:61853420-62353420	-0.247160568290463	0.192159213631164	0.198363488639433
MR-PCA	asparagine	HMDB0000168	pantothenate	HMDB0000210	bioa_003	M01508	12:46900176-47400176	0.0924404192133831	0.280440328043223	0.741682586201696
MR-PCA	asparagine	HMDB0000168	pantothenate	HMDB0000210	bioa_003	M01508	14:103514503-104812812	-0.0210281830719903	0.0765573149897581	0.783567921136739
MR-PCA	2-hydroxyphenylacetate	HMDB0000669	alpha-ketobutyrate	HMDB0000005	GCST90200369	GCST90200438	9:131329579-131829579	-0.145601669424346	0.0886570978363222	0.100527572249626
MR-PCA	2-hydroxyphenylacetate	HMDB0000669	alpha-ketobutyrate	HMDB0000005	GCST90200369	GCST90200438	12:122051275-122551275	0.117676618414224	0.107884551801533	0.275376605762653
MR-PCA	betaine	HMDB0000043	uridine	HMDB0000296	GCST90200425	M00606	2:211290507-211790507	0.0446753657044641	0.133176048203303	0.737277385540828
MR-PCA	betaine	HMDB0000043	uridine	HMDB0000296	GCST90200425	M00606	5:78081434-78907016	0.0236552241046778	0.0640848311166429	0.712035592643319
MR-PCA	betaine	HMDB0000043	uridine	HMDB0000296	GCST90200425	M00606	6:160264283-160825366	0.0707271370188586	0.102446975458095	0.489956514179743
MR-PCA	betaine	HMDB0000043	uridine	HMDB0000296	GCST90200425	M00606	12:68601-568601	-0.0696319531575498	0.101612520593843	0.493173924240781
MR-PCA	spermidine	HMDB0001257	phenylalanine	HMDB0000159	GCST90200423	met-d-Phe	1:247789451-248289451	0.0320496795957467	0.0228427016784621	0.160598966338644
MR-PCA	creatine	HMDB0000064	lactate	HMDB0000190	GCST90200323	met-d-Lactate	2:211290507-211790507	0.0129993697566183	0.0196227242057257	0.507673200806147
MR-PCA	creatine	HMDB0000064	lactate	HMDB0000190	GCST90200323	met-d-Lactate	15:45404327-45904327	0.018826967908054	0.0304122753530279	0.535878030296765
MR-PCA	myo-inositol	HMDB0000211	sphinganine	HMDB0000269	M19934	GCST90200374	16:24681798-25181798	0.255967528527844	0.117531351048615	0.0294160175265873
MR-PCA	myo-inositol	HMDB0000211	sphinganine	HMDB0000269	M19934	GCST90200374	19:18368867-18868867	0.0828498884735455	0.138838547316364	0.550683994262336
MR-PCA	pantothenate	HMDB0000210	n-acetylaspartate (naa)	HMDB0000812	M01508	GCST90199665	2:27200724-27700724	-0.189244259269458	0.15567300918285	0.224117383435298
MR-PCA	kynurenine	HMDB0000684	s-1-pyrroline-5-carboxylate	HMDB0001301	M15140	GCST90200381	8:39556267-40056267	-0.0377131305883733	0.122123255148965	0.757464515923826
MR-PCA	kynurenine	HMDB0000684	s-1-pyrroline-5-carboxylate	HMDB0001301	M15140	GCST90200381	12:112341686-113156415	0.0115530966687222	0.130841160730657	0.929639319127982
MR-PCA	kynurenine	HMDB0000684	s-1-pyrroline-5-carboxylate	HMDB0001301	M15140	GCST90200381	16:87628822-88128822	-0.0778740235266232	0.0783203913066489	0.320076472485196
MR-PCA	n-acetyl-aspartyl-glutamate (naag)	HMDB0001067	urate	HMDB0000289	GCST90200684	M01604	11:45663099-50986366	-0.0137491958339173	0.0243234615720042	0.571893689639397
MR-PCA	n-acetyl-aspartyl-glutamate (naag)	HMDB0001067	urate	HMDB0000289	GCST90200684	M01604	11:54602007-58367668	0.0440807262844794	0.0387106764060151	0.254818828140345
MR-PCA	stearoyl sphingomyelin (d18:1/18:0)	HMDB0001348	choline	HMDB0000097	GCST90200335	M15506	14:63982386-64482386	0.018231124737844	0.126993286139225	0.885848124144404
MR-PCA	phenylalanine	HMDB0000159	glutamine	HMDB0000641	bioa_016	GCST90200419	3:186202917-186702917	-0.313292717887816	0.333938667621989	0.348154778620902
MR-PCA	phenylalanine	HMDB0000159	glutamine	HMDB0000641	bioa_016	GCST90200419	4:155231289-155731289	0.688507939571767	0.396674563522809	0.0826169382580435
MR-PCA	phenylalanine	HMDB0000159	glutamine	HMDB0000641	bioa_016	GCST90200419	4:186893802-187393802	0.428153922903059	0.224423550608088	0.0564178352792929
MR-PCA	phenylalanine	HMDB0000159	glutamine	HMDB0000641	bioa_016	GCST90200419	5:176539719-177067143	-0.396978966478035	0.306238214820775	0.194869484933218
MR-PCA	phenylalanine	HMDB0000159	glutamine	HMDB0000641	bioa_016	GCST90200419	6:52381188-52881188	-0.26674603276634	0.468335504994629	0.568974915450038
MR-PCA	phenylalanine	HMDB0000159	glutamine	HMDB0000641	bioa_016	GCST90200419	11:57020509-57520509	0.42713480918365	0.428094833438595	0.318396987847571
MR-PCA	phenylalanine	HMDB0000159	glutamine	HMDB0000641	bioa_016	GCST90200419	12:103007876-103562619	0.171075728160481	0.18994549583081	0.36777075242878
MR-PCA	phenylalanine	HMDB0000159	glutamine	HMDB0000641	bioa_016	GCST90200419	14:55086875-55586875	-0.518014871911491	0.500273760881914	0.300452828047493
MR-PCA	phenylalanine	HMDB0000159	glutamine	HMDB0000641	bioa_016	GCST90200419	19:45142254-45642254	-0.927760194103982	0.464398595184951	0.0457419252293331
MR-PCA	5,6-dihydrothymine	HMDB0000079	citrulline	HMDB0000904	GCST90200339	M02132	22:50721854-51221854	0.213987075188422	0.146995734745052	0.145465440355822
MR-PCA	tryptophan	HMDB0000929	cystine	HMDB0000192	bioa_020	M31454	2:27480940-27980940	-1.316127218387	0.701070216686802	0.0604754054969542
MR-PCA	tryptophan	HMDB0000929	cystine	HMDB0000192	bioa_020	M31454	4:156560755-157060755	-0.26998908176843	0.286261686901945	0.345601733238162
MR-PCA	tryptophan	HMDB0000929	cystine	HMDB0000192	bioa_020	M31454	6:111336667-112095774	-0.1107300767767	0.355877577337162	0.755689222186658
MR-PCA	5-methylthioadenosine (mta)	HMDB0001173	allantoin	HMDB0000462	GCST90200359	GCST90200286	2:211290507-211790507	0.196650396664454	0.107456394328152	0.0672427099193052
MR-PCA	5-methylthioadenosine (mta)	HMDB0001173	allantoin	HMDB0000462	GCST90200359	GCST90200286	6:149659491-150411114	-0.353058551532577	0.143047055204328	0.0135821452607448
MR-PCA	5-methylthioadenosine (mta)	HMDB0001173	allantoin	HMDB0000462	GCST90200359	GCST90200286	6:160319068-160819068	0.181708754853203	0.108410648648548	0.0937155960249118
MR-PCA	5-methylthioadenosine (mta)	HMDB0001173	allantoin	HMDB0000462	GCST90200359	GCST90200286	16:16009596-16509596	0.218907669905631	0.0932387037767896	0.0188836573725615
MR-PCA	sulfate*	HMDB01448	3-hydroxybutyrate (bhba)	HMDB0000011	GCST90199896	M00542	7:122557611-123057611	0.196585229633721	0.18768459114169	0.294904351236745
MR-PCA	citrate	HMDB0000094	acetylphosphate	HMDB0001494	GCST90200304	M15488	5:14503745-15117020	0.106258304611837	0.121040553311302	0.380012324906551
MR-PCA	citrate	HMDB0000094	acetylphosphate	HMDB0001494	GCST90200304	M15488	17:6357018-6961881	0.0314809836957823	0.0759304829671797	0.678432767024435
MR-PCA	citrate	HMDB0000094	acetylphosphate	HMDB0001494	GCST90200304	M15488	22:19003274-19503274	-0.02120737791504	0.113190639398151	0.851378523065095
MR-PCA	n-acetylornithine	HMDB0003357	sarcosine	HMDB0000271	bioa_023	GCST90200291	2:72878681-74437061	0.0007781182909935	0.0238993198050354	0.974026921832716
MR-PCA	n-acetylornithine	HMDB0003357	sarcosine	HMDB0000271	bioa_023	GCST90200291	5:950573-1450573	-0.0931186508782304	0.235354025239279	0.692360641471026
MR-PCA	n-acetylornithine	HMDB0003357	sarcosine	HMDB0000271	bioa_023	GCST90200291	17:37301988-37801988	-0.278442923025047	0.294136720509432	0.343819935354229
MR-PCA	phenylalanine	HMDB0000159	adenosine	HMDB0000050	M00064	M00555	12:103007876-103507876	-0.156889882902145	0.150572348819221	0.29743170762966
MR-PCA	glycerol 3-phosphate	HMDB0000126	tryptophan	HMDB0000929	GCST90199638	GCST90200441	1:20921386-22251981	-0.0495517474306777	0.0459356788815481	0.280712451545985
MR-PCA	glycerol 3-phosphate	HMDB0000126	tryptophan	HMDB0000929	GCST90199638	GCST90200441	20:5231344-5731344	0.105762073417199	0.077451902339849	0.17208986717238
MR-PCA	glycine	HMDB0000123	anthranilate	HMDB0001123	M32338	GCST90200324	2:211289363-212090389	-0.0857855168863726	0.0485147951160606	0.0770217694428346
MR-PCA	oleamide	HMDB0002117	isoleucine	HMDB0000172	M32458	M01125	12:21138621-21638621	-0.149807195586551	0.0929216719355411	0.106921056471599
MR-PCA	oleamide	HMDB0002117	isoleucine	HMDB0000172	M32458	M01125	19:15740431-16240431	-0.0885083338420381	0.133889043641427	0.508575547658125
MR-PCA	dimethylglycine	HMDB0000092	5-oxoproline	HMDB0000267	GCST90200424	M01494	5:78080227-78832833	-0.0014395908532684	0.0481649720153385	0.976155777281161
MR-PCA	dimethylglycine	HMDB0000092	5-oxoproline	HMDB0000267	GCST90200424	M01494	10:103976834-104737382	-0.154556002212615	0.161959597380019	0.339938186953111
MR-PCA	dimethylglycine	HMDB0000092	5-oxoproline	HMDB0000267	GCST90200424	M01494	15:76242337-76742337	-0.0532578033196107	0.130590894076865	0.683404564773844
MR-PCA	phenylalanine	HMDB0000159	paraxanthine	HMDB0001860	bioa_016	GCST90199654	3:186202917-186702917	-0.520409103539368	0.342629158640943	0.128795255972001
MR-PCA	phenylalanine	HMDB0000159	paraxanthine	HMDB0001860	bioa_016	GCST90199654	4:155231289-155731289	0.33454699378619	0.407050246540867	0.411144445635277
MR-PCA	phenylalanine	HMDB0000159	paraxanthine	HMDB0001860	bioa_016	GCST90199654	4:186893802-187393802	-0.089077055853827	0.230274890308489	0.69888264471264
MR-PCA	phenylalanine	HMDB0000159	paraxanthine	HMDB0001860	bioa_016	GCST90199654	5:176539719-177067143	-0.356161092568582	0.314203437938505	0.256988985882394
MR-PCA	phenylalanine	HMDB0000159	paraxanthine	HMDB0001860	bioa_016	GCST90199654	6:52381188-52881188	0.264981261545044	0.480447700567289	0.581270491003436
MR-PCA	phenylalanine	HMDB0000159	paraxanthine	HMDB0001860	bioa_016	GCST90199654	11:57020509-57520509	0.0276976784864844	0.439271969891508	0.949723823645735
MR-PCA	phenylalanine	HMDB0000159	paraxanthine	HMDB0001860	bioa_016	GCST90199654	12:103007876-103562619	-0.0065001156774655	0.194888200864293	0.973393050427054
MR-PCA	phenylalanine	HMDB0000159	paraxanthine	HMDB0001860	bioa_016	GCST90199654	14:55086875-55586875	0.280950849740915	0.513286652352454	0.58413374842136
MR-PCA	phenylalanine	HMDB0000159	paraxanthine	HMDB0001860	bioa_016	GCST90199654	19:45142254-45642254	0.537511655622914	0.476533135724108	0.259335624982896
MR-PCA	aspartate	HMDB0000191	inositol 1-phosphate (i1p)	HMDB0000213	GCST90200370	M01481	3:56598999-57098999	-0.114623566946051	0.200097430480231	0.566753862370798
MR-PCA	tryptophan	HMDB0000929	phenylalanine	HMDB0000159	GCST90200441	GCST90200396	4:156527528-157027528	0.332017216598564	0.0903805620215439	0.00023920692184
MR-PCA	tryptophan	HMDB0000929	phenylalanine	HMDB0000159	GCST90200441	GCST90200396	6:111301079-112053797	0.376819322161729	0.0982028574961655	0.0001244692759172
MR-PCA	4-methyl-2-oxopentanoate	HMDB0000695	pyruvate	HMDB0000243	M22116	GCST90200430	4:88976422-89476422	-0.0639536510237237	0.126287889963525	0.612567740686707
MR-PCA	4-methyl-2-oxopentanoate	HMDB0000695	pyruvate	HMDB0000243	M22116	GCST90200430	13:48209901-48709901	0.104278479437251	0.176415841790834	0.554456931491518
MR-PCA	adenosine	HMDB0000050	threonine	HMDB0000167	M00555	M01284	1:109564880-110064880	-0.248475475843266	0.163095867674692	0.127635313930366
MR-PCA	adenosine	HMDB0000050	threonine	HMDB0000167	M00555	M01284	6:96128415-96628415	-0.301882110764314	0.293920533660743	0.304379256646592
MR-PCA	mannose	HMDB0000169	kynurenine	HMDB0000684	GCST90200435	bioa_027	2:27176853-28662558	0.0053711882231748	0.0386111996890365	0.889363548856619
MR-PCA	alanine	HMDB0000161	choline	HMDB0000097	M32339	M15506	2:27480940-27980940	0.193867751448523	0.126522196223161	0.125452729238555
MR-PCA	alanine	HMDB0000161	choline	HMDB0000097	M32339	M15506	12:46962370-47462370	0.157789136009834	0.158267707540594	0.318776067459875
MR-PCA	biliverdin	HMDB0001008	taurochenodeoxycholate	HMDB0000951	M02137	GCST90200337	2:234046650-234918570	-0.0094635481655335	0.0313991812942704	0.763113502807761
MR-PCA	glutamine	HMDB0000641	valine	HMDB0000883	met-d-Gln	met-d-Val	1:213912734-214412734	0.347632844749549	0.087077887926693	6.54615364696386e-05
MR-PCA	glutamine	HMDB0000641	valine	HMDB0000883	met-d-Gln	met-d-Val	2:26939063-28767861	-0.582465657256913	0.0543114451999106	7.80684992938263e-27
MR-PCA	glutamine	HMDB0000641	valine	HMDB0000883	met-d-Gln	met-d-Val	2:190998205-192033792	0.101697920801297	0.0673033496233388	0.13077876193667
MR-PCA	glutamine	HMDB0000641	valine	HMDB0000883	met-d-Gln	met-d-Val	2:211168890-211668890	0.423071709816052	0.118135009551727	0.0003419464171331
MR-PCA	glutamine	HMDB0000641	valine	HMDB0000883	met-d-Gln	met-d-Val	2:234075052-234575052	-0.0327552215696557	0.149886198174678	0.827013116313865
MR-PCA	glutamine	HMDB0000641	valine	HMDB0000883	met-d-Gln	met-d-Val	3:38941335-39441335	0.154715705721401	0.135855966793581	0.254777582238896
MR-PCA	glutamine	HMDB0000641	valine	HMDB0000883	met-d-Gln	met-d-Val	3:52085887-52937605	-0.0710957034046495	0.159535163107431	0.655855258924456
MR-PCA	glutamine	HMDB0000641	valine	HMDB0000883	met-d-Gln	met-d-Val	3:121763465-122263465	0.129638202463593	0.122182104929962	0.288678783218193
MR-PCA	glutamine	HMDB0000641	valine	HMDB0000883	met-d-Gln	met-d-Val	3:159689586-160441236	0.199287443507397	0.162236473353628	0.21930572970624
MR-PCA	glutamine	HMDB0000641	valine	HMDB0000883	met-d-Gln	met-d-Val	4:17991903-18491903	-0.0071144033562193	0.110271663853437	0.948558524916983
MR-PCA	glutamine	HMDB0000641	valine	HMDB0000883	met-d-Gln	met-d-Val	5:55611894-56111894	-0.406233949632639	0.0920693692881448	1.02297397241912e-05
MR-PCA	glutamine	HMDB0000641	valine	HMDB0000883	met-d-Gln	met-d-Val	5:127968645-128468645	0.208186324348017	0.131630096337361	0.113740629457328
MR-PCA	glutamine	HMDB0000641	valine	HMDB0000883	met-d-Gln	met-d-Val	5:174698943-175198943	0.207556645786289	0.0775143206690873	0.0074139433096353
MR-PCA	glutamine	HMDB0000641	valine	HMDB0000883	met-d-Gln	met-d-Val	6:20425792-20925792	0.379717766353315	0.127289567391673	0.0028534285826308
MR-PCA	glutamine	HMDB0000641	valine	HMDB0000883	met-d-Gln	met-d-Val	6:56020405-56520405	0.229427482975881	0.130035522053043	0.0776739639965383
MR-PCA	glutamine	HMDB0000641	valine	HMDB0000883	met-d-Gln	met-d-Val	6:126492728-127693092	0.142248436510221	0.0970097372165981	0.14255798939023
MR-PCA	glutamine	HMDB0000641	valine	HMDB0000883	met-d-Gln	met-d-Val	6:131635614-132135614	0.316233491121014	0.111003111905933	0.0043874734769668
MR-PCA	glutamine	HMDB0000641	valine	HMDB0000883	met-d-Gln	met-d-Val	7:1635600-2135600	-0.242225073691522	0.167285964938282	0.147625415742769
MR-PCA	glutamine	HMDB0000641	valine	HMDB0000883	met-d-Gln	met-d-Val	7:72772933-73272933	-0.301743330821504	0.080252850598593	0.0001699758897062
MR-PCA	glutamine	HMDB0000641	valine	HMDB0000883	met-d-Gln	met-d-Val	8:17124777-17669461	0.316540707783951	0.0681208140451716	3.37197853928349e-06
MR-PCA	glutamine	HMDB0000641	valine	HMDB0000883	met-d-Gln	met-d-Val	8:126231747-126731747	-0.300061177209961	0.121855828440679	0.0137999961725962
MR-PCA	glutamine	HMDB0000641	valine	HMDB0000883	met-d-Gln	met-d-Val	9:4040541-4540541	0.309841116265332	0.102912444783214	0.00260624391958
MR-PCA	glutamine	HMDB0000641	valine	HMDB0000883	met-d-Gln	met-d-Val	9:21884172-22384172	0.414370798074708	0.103142112799946	5.88252227511443e-05
MR-PCA	glutamine	HMDB0000641	valine	HMDB0000883	met-d-Gln	met-d-Val	10:22676227-23176227	0.456586791368188	0.146891989922152	0.0018815646943498
MR-PCA	glutamine	HMDB0000641	valine	HMDB0000883	met-d-Gln	met-d-Val	10:98828483-99609412	-0.0636380492005713	0.0486683741156065	0.191014015060096
MR-PCA	glutamine	HMDB0000641	valine	HMDB0000883	met-d-Gln	met-d-Val	10:114535278-115035278	-0.113713005133934	0.119454142149286	0.341128137702986
MR-PCA	glutamine	HMDB0000641	valine	HMDB0000883	met-d-Gln	met-d-Val	11:8005408-8505408	0.275713564173742	0.0714080590207763	0.00011287828817
MR-PCA	glutamine	HMDB0000641	valine	HMDB0000883	met-d-Gln	met-d-Val	11:14277134-14777134	0.449133411372369	0.138206550235568	0.0011551627422127
MR-PCA	glutamine	HMDB0000641	valine	HMDB0000883	met-d-Gln	met-d-Val	11:18148958-18648958	0.316489607311941	0.0962064911534939	0.0010029753654614
MR-PCA	glutamine	HMDB0000641	valine	HMDB0000883	met-d-Gln	met-d-Val	11:73860169-74360169	0.156670721219484	0.133614426730827	0.24097293149726
MR-PCA	glutamine	HMDB0000641	valine	HMDB0000883	met-d-Gln	met-d-Val	12:4051876-4551876	0.213445075134712	0.0941121258417105	0.0233300008608358
MR-PCA	glutamine	HMDB0000641	valine	HMDB0000883	met-d-Gln	met-d-Val	12:46377388-47736079	0.229546031578645	0.05529364107084	3.30447383034979e-05
MR-PCA	glutamine	HMDB0000641	valine	HMDB0000883	met-d-Gln	met-d-Val	12:55949170-57674145	-0.183901587060291	0.0212418707757098	4.8220545864849e-18
MR-PCA	glutamine	HMDB0000641	valine	HMDB0000883	met-d-Gln	met-d-Val	12:57753270-58582050	-0.0876454769358764	0.0733297994788615	0.231999839985501
MR-PCA	glutamine	HMDB0000641	valine	HMDB0000883	met-d-Gln	met-d-Val	12:59330993-60240767	0.151555591288648	0.0691198162349199	0.0283325783909454
MR-PCA	glutamine	HMDB0000641	valine	HMDB0000883	met-d-Gln	met-d-Val	12:121134495-121634495	0.103113685112727	0.129120075207375	0.424529606405143
MR-PCA	glutamine	HMDB0000641	valine	HMDB0000883	met-d-Gln	met-d-Val	14:21242229-21782312	0.0256488379682001	0.0568500679906892	0.651869656438295
MR-PCA	glutamine	HMDB0000641	valine	HMDB0000883	met-d-Gln	met-d-Val	14:74940531-75440531	0.0787534146424284	0.159367410120094	0.621191346531907
MR-PCA	glutamine	HMDB0000641	valine	HMDB0000883	met-d-Gln	met-d-Val	14:94594947-95094947	0.225958415059145	0.0843959009063662	0.0074204316529456
MR-PCA	glutamine	HMDB0000641	valine	HMDB0000883	met-d-Gln	met-d-Val	16:70118909-70618909	1.5450862106891	0.136832797600045	1.44084331455023e-29
MR-PCA	glutamine	HMDB0000641	valine	HMDB0000883	met-d-Gln	met-d-Val	17:6935779-7435779	-0.504134874262011	0.0892757644208435	1.6332891567694e-08
MR-PCA	glutamine	HMDB0000641	valine	HMDB0000883	met-d-Gln	met-d-Val	17:25345818-25845818	-0.114221576570068	0.121288827838547	0.346329841396166
MR-PCA	glutamine	HMDB0000641	valine	HMDB0000883	met-d-Gln	met-d-Val	18:31306350-31806350	0.26153136850066	0.13721972767042	0.0566591246437636
MR-PCA	glutamine	HMDB0000641	valine	HMDB0000883	met-d-Gln	met-d-Val	20:55862882-56362882	0.260440752853501	0.0828078166282411	0.001660171226863
MR-PCA	glutamine	HMDB0000641	valine	HMDB0000883	met-d-Gln	met-d-Val	22:44074730-44574730	-0.19106448477681	0.109615822490702	0.0813270716786878
MR-PCA	kynurenine	HMDB0000684	glutamine	HMDB0000641	M15140	GCST90200419	8:39556267-40056267	-0.0591205871396563	0.121961875530739	0.627856207216996
MR-PCA	kynurenine	HMDB0000684	glutamine	HMDB0000641	M15140	GCST90200419	12:112341686-113156415	-0.113354345103653	0.130669945755042	0.385675793806423
MR-PCA	kynurenine	HMDB0000684	glutamine	HMDB0000641	M15140	GCST90200419	16:87628822-88128822	-0.0327493596014393	0.0782232714656366	0.675460850626361
MR-PCA	histidine	HMDB0000177	adenosine 5'-monophosphate (amp)	HMDB0000045	met-d-His	GCST90200356	1:168963261-169463261	-0.570952966241057	0.529932456643039	0.281298454710462
MR-PCA	histidine	HMDB0000177	adenosine 5'-monophosphate (amp)	HMDB0000045	met-d-His	GCST90200356	2:27491237-27991237	-0.13041472542028	0.476063480574677	0.784127671405797
MR-PCA	histidine	HMDB0000177	adenosine 5'-monophosphate (amp)	HMDB0000045	met-d-His	GCST90200356	2:211290507-212074453	0.111498717078294	0.233985873502919	0.63370466655566
MR-PCA	histidine	HMDB0000177	adenosine 5'-monophosphate (amp)	HMDB0000045	met-d-His	GCST90200356	3:148408762-149190142	0.216129656040627	0.255635264067645	0.397853476794643
MR-PCA	histidine	HMDB0000177	adenosine 5'-monophosphate (amp)	HMDB0000045	met-d-His	GCST90200356	6:134622121-135122121	-0.525765728520417	0.373832644222976	0.15959942812119
MR-PCA	histidine	HMDB0000177	adenosine 5'-monophosphate (amp)	HMDB0000045	met-d-His	GCST90200356	11:8005408-8505408	-0.20496096409708	0.331920340069713	0.536904675132161
MR-PCA	histidine	HMDB0000177	adenosine 5'-monophosphate (amp)	HMDB0000045	met-d-His	GCST90200356	12:46932531-47432531	0.247601951185863	0.433698721024518	0.568062192577876
MR-PCA	histidine	HMDB0000177	adenosine 5'-monophosphate (amp)	HMDB0000045	met-d-His	GCST90200356	12:56610020-57110020	0.616523206366567	0.330599894203308	0.062200738847409
MR-PCA	histidine	HMDB0000177	adenosine 5'-monophosphate (amp)	HMDB0000045	met-d-His	GCST90200356	12:95659569-96755187	-0.112815800506981	0.111416684960246	0.311271566421758
MR-PCA	histidine	HMDB0000177	adenosine 5'-monophosphate (amp)	HMDB0000045	met-d-His	GCST90200356	14:21241151-21765620	0.340404999089581	0.210729186248552	0.106231215809499
MR-PCA	histidine	HMDB0000177	adenosine 5'-monophosphate (amp)	HMDB0000045	met-d-His	GCST90200356	14:24625832-25125832	-0.164274927054926	0.332779947653834	0.621557402990829
MR-PCA	histidine	HMDB0000177	adenosine 5'-monophosphate (amp)	HMDB0000045	met-d-His	GCST90200356	14:94599201-95099201	-0.267799325351978	0.353514201195968	0.448729498633938
MR-PCA	histidine	HMDB0000177	adenosine 5'-monophosphate (amp)	HMDB0000045	met-d-His	GCST90200356	15:43028726-45092210	0.152276983505155	0.439440506464513	0.728948435349886
MR-PCA	histidine	HMDB0000177	adenosine 5'-monophosphate (amp)	HMDB0000045	met-d-His	GCST90200356	20:38915692-39415692	0.215416753067412	0.389961653840319	0.58067093087694
MR-PCA	hypoxanthine	HMDB0000157	arginine	HMDB0000517	M03127	GCST90200372	6:16038192-16538192	0.0076020318352602	0.109412002273229	0.944606926824414
MR-PCA	valine	HMDB0000883	aspartate	HMDB0000191	bioa_022	M15996	2:27492603-27992603	-0.352319549224869	0.543860311573209	0.517106180666831
MR-PCA	valine	HMDB0000883	aspartate	HMDB0000191	bioa_022	M15996	2:64958074-65458074	0.0493739726490192	0.226680739408443	0.827574950097935
MR-PCA	valine	HMDB0000883	aspartate	HMDB0000191	bioa_022	M15996	2:211173777-211673777	1.29213131486598	0.522569868008248	0.0134116185885609
MR-PCA	valine	HMDB0000883	aspartate	HMDB0000191	bioa_022	M15996	4:88972827-89472827	-0.108148064457318	0.159977861218102	0.499028618863231
MR-PCA	valine	HMDB0000883	aspartate	HMDB0000191	bioa_022	M15996	11:116381707-116882500	-0.221386378119687	0.299458055559945	0.459730854940719
MR-PCA	valine	HMDB0000883	aspartate	HMDB0000191	bioa_022	M15996	12:56615040-57115040	0.330745200549712	0.546981071964481	0.545395666053267
MR-PCA	valine	HMDB0000883	aspartate	HMDB0000191	bioa_022	M15996	16:70059237-70559237	-0.266786666973725	0.344890781396527	0.43920311951151
MR-PCA	valine	HMDB0000883	aspartate	HMDB0000191	bioa_022	M15996	17:6883609-7383609	0.287558934757129	0.337177304557774	0.393746981887066
MR-PCA	valine	HMDB0000883	aspartate	HMDB0000191	bioa_022	M15996	17:40470632-40970632	0.0099782118931277	0.641551619786736	0.987590803302846
MR-PCA	valine	HMDB0000883	aspartate	HMDB0000191	bioa_022	M15996	19:49114511-49614511	0.686256176544845	0.452642819990377	0.129491612329334
MR-PCA	thyroxine	HMDB0000248	valine	HMDB0000883	GCST90200293	GCST90200442	2:234397317-234897317	-0.239871757746012	0.140851495880615	0.0885658625419776
MR-PCA	thyroxine	HMDB0000248	valine	HMDB0000883	GCST90200293	GCST90200442	12:121166650-121666650	-0.292055417230481	0.150223363169299	0.0518784360143185
MR-PCA	valine	HMDB0000883	methionine	HMDB0000696	met-d-Val	bioa_013	2:27480940-28253616	-0.785162009876734	0.184765381460731	2.14240334324823e-05
MR-PCA	valine	HMDB0000883	methionine	HMDB0000696	met-d-Val	bioa_013	2:64975088-65475088	-0.110879151689912	0.134249800652725	0.408851349285443
MR-PCA	valine	HMDB0000883	methionine	HMDB0000696	met-d-Val	bioa_013	2:165251927-165751927	-0.15557101510492	0.21420801492097	0.467678531213093
MR-PCA	valine	HMDB0000883	methionine	HMDB0000696	met-d-Val	bioa_013	2:226858446-227358446	0.344026124001282	0.323969122323764	0.288276442143247
MR-PCA	valine	HMDB0000883	methionine	HMDB0000696	met-d-Val	bioa_013	3:135701113-136578270	-1.16467593290427	0.359755592327335	0.0012062047198241
MR-PCA	valine	HMDB0000883	methionine	HMDB0000696	met-d-Val	bioa_013	4:88882515-89510546	-0.118874642748586	0.0745983019689003	0.11104131191752
MR-PCA	valine	HMDB0000883	methionine	HMDB0000696	met-d-Val	bioa_013	12:56199875-57115338	1.07298218330314	0.205252351399177	1.71701946985078e-07
MR-PCA	valine	HMDB0000883	methionine	HMDB0000696	met-d-Val	bioa_013	12:122278263-122778263	-0.0210695899809482	0.279712054280984	0.939955335860757
MR-PCA	valine	HMDB0000883	methionine	HMDB0000696	met-d-Val	bioa_013	16:69315747-70918195	0.331050017915456	0.131775618878578	0.0119972534096013
MR-PCA	valine	HMDB0000883	methionine	HMDB0000696	met-d-Val	bioa_013	17:6935779-7435779	0.0833349040744316	0.189899503675125	0.660779741605976
MR-PCA	valine	HMDB0000883	methionine	HMDB0000696	met-d-Val	bioa_013	17:79384062-79884062	-0.0365025282148886	0.337757539075694	0.913937650067752
MR-PCA	valine	HMDB0000883	methionine	HMDB0000696	met-d-Val	bioa_013	19:49050431-49611255	-0.331060060214703	0.228582564420998	0.147528358833364
MR-PCA	valine	HMDB0000883	methionine	HMDB0000696	met-d-Val	bioa_013	22:18665347-19165347	-0.311294377171616	0.211534947078093	0.141129501586926
MR-PCA	ornithine	HMDB0000214	gluconate	HMDB0000625	GCST90200404	GCST90200373	6:131644358-132144358	-0.0416229704089652	0.107122738114464	0.697606086594715
MR-PCA	ornithine	HMDB0000214	gluconate	HMDB0000625	GCST90200404	GCST90200373	6:161178041-161678041	-0.0174226495487142	0.0985209769822023	0.859632474284471
MR-PCA	inositol 1-phosphate (i1p)	HMDB0000213	creatine	HMDB0000064	M01481	M27718	1:5349333-5849333	0.0569730891270067	0.0713161881896297	0.424359893588867
MR-PCA	inositol 1-phosphate (i1p)	HMDB0000213	creatine	HMDB0000064	M01481	M27718	4:31607204-32397858	0.0155143168074763	0.0631165032786882	0.805833619085486
MR-PCA	inositol 1-phosphate (i1p)	HMDB0000213	creatine	HMDB0000064	M01481	M27718	4:66148855-66648855	0.068152624211931	0.0737705302303466	0.355566395972069
MR-PCA	inositol 1-phosphate (i1p)	HMDB0000213	creatine	HMDB0000064	M01481	M27718	6:20616244-21116244	0.100062942739421	0.0855014243967866	0.241877317666341
MR-PCA	inositol 1-phosphate (i1p)	HMDB0000213	creatine	HMDB0000064	M01481	M27718	10:114775621-115275621	-0.115419193493349	0.0610714954964157	0.0587709541056047
MR-PCA	inositol 1-phosphate (i1p)	HMDB0000213	creatine	HMDB0000064	M01481	M27718	12:47079779-47579779	-0.188198178438162	0.0734494626577243	0.0103987081692159
MR-PCA	inositol 1-phosphate (i1p)	HMDB0000213	creatine	HMDB0000064	M01481	M27718	12:62771708-63271708	-0.104467021739077	0.060740115059971	0.0854503276686092
MR-PCA	inositol 1-phosphate (i1p)	HMDB0000213	creatine	HMDB0000064	M01481	M27718	14:96380570-96880570	0.0189165969854826	0.0714580904041777	0.791222891187412
MR-PCA	inositol 1-phosphate (i1p)	HMDB0000213	creatine	HMDB0000064	M01481	M27718	15:77060646-77560646	-0.0362502480811426	0.0797391397443743	0.649389498477081
MR-PCA	citrate	HMDB0000094	citrate	HMDB0000094	met-d-Citrate	M01564	1:206967359-207467359	0.394408448773031	0.294570408911668	0.180594245629021
MR-PCA	citrate	HMDB0000094	citrate	HMDB0000094	met-d-Citrate	M01564	2:6909613-7409613	0.852119036798568	0.468197264890541	0.0687590001111571
MR-PCA	citrate	HMDB0000094	citrate	HMDB0000094	met-d-Citrate	M01564	2:211290507-211790507	0.170385686043266	0.658812307070631	0.795924178533181
MR-PCA	citrate	HMDB0000094	citrate	HMDB0000094	met-d-Citrate	M01564	2:241907241-242693157	1.01226258140964	0.573702150048445	0.0776580577838049
MR-PCA	citrate	HMDB0000094	citrate	HMDB0000094	met-d-Citrate	M01564	4:77164144-77664144	0.153117295951492	0.570441309698475	0.788376802519751
MR-PCA	citrate	HMDB0000094	citrate	HMDB0000094	met-d-Citrate	M01564	5:14438417-15122542	0.795575683443948	0.163142865172593	1.07952825474771e-06
MR-PCA	citrate	HMDB0000094	citrate	HMDB0000094	met-d-Citrate	M01564	5:43252947-44074677	1.17838780472919	0.374605848593599	0.0016570470561233
MR-PCA	citrate	HMDB0000094	citrate	HMDB0000094	met-d-Citrate	M01564	5:176569252-177069252	1.36733271981511	0.67468345990011	0.0427004209328751
MR-PCA	citrate	HMDB0000094	citrate	HMDB0000094	met-d-Citrate	M01564	6:18111878-18611878	0.969923885479654	0.414940045758681	0.0194130096217071
MR-PCA	citrate	HMDB0000094	citrate	HMDB0000094	met-d-Citrate	M01564	7:72772933-73272933	1.21162054347425	0.377470977994312	0.0013280997796578
MR-PCA	citrate	HMDB0000094	citrate	HMDB0000094	met-d-Citrate	M01564	8:126256694-126756694	0.772394418067464	0.517398033729026	0.135478093578005
MR-PCA	citrate	HMDB0000094	citrate	HMDB0000094	met-d-Citrate	M01564	9:95648531-96148531	-0.511488746491309	0.475877094484642	0.282449181792367
MR-PCA	citrate	HMDB0000094	citrate	HMDB0000094	met-d-Citrate	M01564	9:135899500-136399500	1.4763295049949	0.616414322723408	0.0166191003284106
MR-PCA	citrate	HMDB0000094	citrate	HMDB0000094	met-d-Citrate	M01564	10:64654071-65607438	0.330269911119102	0.448987980386732	0.461981819341799
MR-PCA	citrate	HMDB0000094	citrate	HMDB0000094	met-d-Citrate	M01564	10:94589724-95089724	0.637467327925616	0.521352764760119	0.221436285328915
MR-PCA	citrate	HMDB0000094	citrate	HMDB0000094	met-d-Citrate	M01564	11:13111524-13611524	0.311912146831244	0.538892853341006	0.562722924831728
MR-PCA	citrate	HMDB0000094	citrate	HMDB0000094	met-d-Citrate	M01564	11:61356683-61856683	0.740494258139282	0.463367540276429	0.110027162524255
MR-PCA	citrate	HMDB0000094	citrate	HMDB0000094	met-d-Citrate	M01564	12:20812570-21569526	0.552038946089047	0.380996462650185	0.147355855569043
MR-PCA	citrate	HMDB0000094	citrate	HMDB0000094	met-d-Citrate	M01564	12:120844110-121665390	0.58417347384229	0.340879377469494	0.0865792633583057
MR-PCA	citrate	HMDB0000094	citrate	HMDB0000094	met-d-Citrate	M01564	14:55030981-55530981	2.21741042782073	0.562778147124407	8.1442673501213e-05
MR-PCA	citrate	HMDB0000094	citrate	HMDB0000094	met-d-Citrate	M01564	14:102387585-102887585	1.11916846845535	0.631566899242374	0.0763861671443919
MR-PCA	citrate	HMDB0000094	citrate	HMDB0000094	met-d-Citrate	M01564	15:42429423-42929423	0.171767100031899	0.447693155992988	0.701221946362999
MR-PCA	citrate	HMDB0000094	citrate	HMDB0000094	met-d-Citrate	M01564	15:43028726-45186579	0.0238506587622942	0.49789802004362	0.961793788730539
MR-PCA	citrate	HMDB0000094	citrate	HMDB0000094	met-d-Citrate	M01564	17:6092241-7020419	0.911149885675587	0.0896231231881323	2.79897139999006e-24
MR-PCA	citrate	HMDB0000094	citrate	HMDB0000094	met-d-Citrate	M01564	17:57343504-58184169	0.816549453768425	0.498281852493587	0.101269489180593
MR-PCA	citrate	HMDB0000094	citrate	HMDB0000094	met-d-Citrate	M01564	22:18883605-19740639	0.888587975378729	0.193849985060416	4.56393505022066e-06
MR-PCA	myo-inositol	HMDB0000211	7-methylxanthine	HMDB0001991	M19934	M34390	16:24681798-25181798	0.0589260068856636	0.140225013064916	0.674321349706552
MR-PCA	myo-inositol	HMDB0000211	7-methylxanthine	HMDB0001991	M19934	M34390	19:18368867-18868867	0.140786991323877	0.158796465180242	0.375300923545859
MR-PCA	valine	HMDB0000883	citrulline	HMDB0000904	met-d-Val	bioa_005	2:27480940-28253616	-0.639694633630994	0.184828995045889	0.0005381567854157
MR-PCA	valine	HMDB0000883	citrulline	HMDB0000904	met-d-Val	bioa_005	2:64975088-65475088	0.0175752793785965	0.134309311267551	0.895888632368543
MR-PCA	valine	HMDB0000883	citrulline	HMDB0000904	met-d-Val	bioa_005	2:165251927-165751927	-0.294532067040112	0.214295422477126	0.169311109870762
MR-PCA	valine	HMDB0000883	citrulline	HMDB0000904	met-d-Val	bioa_005	2:226858446-227358446	0.37054297599591	0.324105267714021	0.252922477080537
MR-PCA	valine	HMDB0000883	citrulline	HMDB0000904	met-d-Val	bioa_005	3:135701113-136578270	-0.851987619652227	0.359935213221189	0.0179301100459421
MR-PCA	valine	HMDB0000883	citrulline	HMDB0000904	met-d-Val	bioa_005	4:88882515-89510546	0.188200690709307	0.0746297470992868	0.0116758762938928
MR-PCA	valine	HMDB0000883	citrulline	HMDB0000904	met-d-Val	bioa_005	12:56199875-57115338	-0.819218174815177	0.205379887968642	6.6409910264862e-05
MR-PCA	valine	HMDB0000883	citrulline	HMDB0000904	met-d-Val	bioa_005	12:122278263-122778263	0.119535721899105	0.279838823166161	0.669263391702675
MR-PCA	valine	HMDB0000883	citrulline	HMDB0000904	met-d-Val	bioa_005	16:69315747-70918195	0.336225417518524	0.131826766787102	0.0107565600718738
MR-PCA	valine	HMDB0000883	citrulline	HMDB0000904	met-d-Val	bioa_005	17:6935779-7435779	0.318237723549952	0.189985743045346	0.0939222485688278
MR-PCA	valine	HMDB0000883	citrulline	HMDB0000904	met-d-Val	bioa_005	17:79384062-79884062	0.0710651526200632	0.33790546786395	0.833425145060871
MR-PCA	valine	HMDB0000883	citrulline	HMDB0000904	met-d-Val	bioa_005	19:49050431-49611255	-0.878868392313603	0.228670766976364	0.0001213519112834
MR-PCA	valine	HMDB0000883	citrulline	HMDB0000904	met-d-Val	bioa_005	22:18665347-19165347	0.430787401550446	0.211627380167531	0.0417911520708064
MR-PCA	docosapentaenoate (n6 dpa; 22:5n6)	HMDB0001976	glycerol 3-phosphate	HMDB0000126	GCST90199796	M15365	11:61347212-61847212	0.193408983035756	0.101425095768422	0.056531663696365
MR-PCA	1-stearoyl-2-oleoyl-gps (18:0/18:1)	HMDB0010163	1,7-dimethylurate	HMDB0011103	GCST90199652	GCST90199756	3:56598999-57098999	0.0213980294349906	0.101922472082773	0.833711242880163
MR-PCA	isoursodeoxycholate	HMDB0000686	citrate	HMDB0000094	GCST90199892	M01564	5:35715970-36215970	-0.0300341787511296	0.168453250944884	0.858492207980505
MR-PCA	docosahexaenoate (dha; 22:6n3)	HMDB0002183	docosapentaenoate (n6 dpa; 22:5n6)	HMDB0001976	GCST90199651	GCST90199796	11:61376206-61876206	1.07573234573703	0.128735845350433	6.48140379556066e-17
MR-PCA	alanine	HMDB0000161	3-ureidopropionate	HMDB0000026	bioa_001	GCST90200283	1:206985954-207485954	0.153683177657657	0.351657290099747	0.662092907284873
MR-PCA	alanine	HMDB0000161	3-ureidopropionate	HMDB0000026	bioa_001	GCST90200283	2:27143030-28594285	-0.593810921321528	0.327842612710221	0.0700993351268086
MR-PCA	alanine	HMDB0000161	3-ureidopropionate	HMDB0000026	bioa_001	GCST90200283	2:64958074-65458074	-0.0325870222725372	0.280945129499754	0.907659912256548
MR-PCA	alanine	HMDB0000161	3-ureidopropionate	HMDB0000026	bioa_001	GCST90200283	3:71155270-71655270	0.148164494331569	0.541898087543434	0.784532197123468
MR-PCA	alanine	HMDB0000161	3-ureidopropionate	HMDB0000026	bioa_001	GCST90200283	4:88976422-89476422	0.161071146860934	0.383937127816756	0.674832633779876
MR-PCA	alanine	HMDB0000161	3-ureidopropionate	HMDB0000026	bioa_001	GCST90200283	7:72732874-73232874	1.21686524354084	0.449705312462461	0.0068116071280519
MR-PCA	alanine	HMDB0000161	3-ureidopropionate	HMDB0000026	bioa_001	GCST90200283	8:145568681-146068681	-0.040041390728829	0.522618143600684	0.938928300999773
MR-PCA	alanine	HMDB0000161	3-ureidopropionate	HMDB0000026	bioa_001	GCST90200283	9:4040541-4540541	0.0772979136077939	0.467015869890704	0.868539011912653
MR-PCA	alanine	HMDB0000161	3-ureidopropionate	HMDB0000026	bioa_001	GCST90200283	12:46636543-47713425	-0.324784039885401	0.197489069071754	0.100059101287495
MR-PCA	alanine	HMDB0000161	3-ureidopropionate	HMDB0000026	bioa_001	GCST90200283	12:56615040-57115040	-0.0076447804320638	0.276525377646231	0.977944608805023
MR-PCA	alanine	HMDB0000161	3-ureidopropionate	HMDB0000026	bioa_001	GCST90200283	12:59727701-60227701	0.873862885736474	0.348046060562163	0.0120468865559841
MR-PCA	alanine	HMDB0000161	3-ureidopropionate	HMDB0000026	bioa_001	GCST90200283	14:75116447-75616447	-0.27108827721044	0.53200750067268	0.610361682652444
MR-PCA	alanine	HMDB0000161	3-ureidopropionate	HMDB0000026	bioa_001	GCST90200283	16:69621701-70931491	0.634403205297112	0.239921176569731	0.008188059663375
MR-PCA	alanine	HMDB0000161	3-ureidopropionate	HMDB0000026	bioa_001	GCST90200283	17:40568584-41068584	-0.61968480582292	0.561742062237577	0.269962764900669
MR-PCA	alanine	HMDB0000161	3-ureidopropionate	HMDB0000026	bioa_001	GCST90200283	22:18906543-19406543	0.215906622785674	0.483481604961638	0.655188185564711
MR-PCA	5-acetylamino-6-formylamino-3-methyluracil	HMDB0011105	creatinine	HMDB0000562	GCST90200680	GCST90200366	8:17743764-18765840	-0.0432936394879553	0.0244513549879953	0.0766267632074256
MR-PCA	serine	HMDB0000187	beta-citrylglutamate	HMDB0241915	GCST90200415	GCST90199911	1:119778579-120514573	-0.160553375538952	0.0672934032630551	0.0170387292306979
MR-PCA	serine	HMDB0000187	beta-citrylglutamate	HMDB0241915	GCST90200415	GCST90199911	2:211290507-212040821	0.0828839281841886	0.0802493527240461	0.301683524687679
MR-PCA	serine	HMDB0000187	beta-citrylglutamate	HMDB0241915	GCST90200415	GCST90199911	7:55905219-56847625	-0.0615645360127586	0.093137931871768	0.508609813808498
MR-PCA	dehydroepiandrosterone sulfate (dhea-s)	HMDB0001032	biliverdin	HMDB0001008	GCST90199673	M02137	7:98825038-100067196	-0.0110956670059968	0.135493123082358	0.934733393335269
MR-PCA	glutamine	HMDB0000641	threonine	HMDB0000167	met-d-Gln	bioa_019	1:213912734-214412734	0.396263262329018	0.249073497660081	0.111621026413254
MR-PCA	glutamine	HMDB0000641	threonine	HMDB0000167	met-d-Gln	bioa_019	2:26939063-28767861	1.44056258734787	0.10640917592351	9.335225363786607e-42
MR-PCA	glutamine	HMDB0000641	threonine	HMDB0000167	met-d-Gln	bioa_019	2:190998205-192033792	0.291604861490479	0.133869769239983	0.0293857416072115
MR-PCA	glutamine	HMDB0000641	threonine	HMDB0000167	met-d-Gln	bioa_019	2:211168890-211668890	0.409522774555875	0.299743920840754	0.171862976308462
MR-PCA	glutamine	HMDB0000641	threonine	HMDB0000167	met-d-Gln	bioa_019	3:38941335-39441335	0.399417601810576	0.319696461788857	0.211531567345228
MR-PCA	glutamine	HMDB0000641	threonine	HMDB0000167	met-d-Gln	bioa_019	3:52085887-52937605	-0.448861742502827	0.362846377164735	0.216065828220286
MR-PCA	glutamine	HMDB0000641	threonine	HMDB0000167	met-d-Gln	bioa_019	3:159689586-160441236	0.808834132771132	0.19845176781048	4.58718977669957e-05
MR-PCA	glutamine	HMDB0000641	threonine	HMDB0000167	met-d-Gln	bioa_019	5:55611894-56111894	-0.163756962892406	0.262690158333249	0.533031906482937
MR-PCA	glutamine	HMDB0000641	threonine	HMDB0000167	met-d-Gln	bioa_019	6:20425792-20925792	0.869853363682122	0.262856457619272	0.0009355182065002
MR-PCA	glutamine	HMDB0000641	threonine	HMDB0000167	met-d-Gln	bioa_019	6:41265224-41765224	0.510934878298757	0.277841839359936	0.0659237965220363
MR-PCA	glutamine	HMDB0000641	threonine	HMDB0000167	met-d-Gln	bioa_019	6:56020405-56520405	0.614032600618661	0.302961238943644	0.0426859903950741
MR-PCA	glutamine	HMDB0000641	threonine	HMDB0000167	met-d-Gln	bioa_019	6:126492728-127693092	1.09750843844897	0.241103122391578	5.31309747270496e-06
MR-PCA	glutamine	HMDB0000641	threonine	HMDB0000167	met-d-Gln	bioa_019	6:131635614-132135614	0.550713993094765	0.230207074917003	0.0167452102064256
MR-PCA	glutamine	HMDB0000641	threonine	HMDB0000167	met-d-Gln	bioa_019	7:72772933-73272933	0.561004793791225	0.158850306348533	0.0004129646598225
MR-PCA	glutamine	HMDB0000641	threonine	HMDB0000167	met-d-Gln	bioa_019	8:17124777-17669461	1.03562228183391	0.184003505917791	1.82021022137112e-08
MR-PCA	glutamine	HMDB0000641	threonine	HMDB0000167	met-d-Gln	bioa_019	8:126231747-126731747	0.271398240197432	0.416208628567956	0.514354342619478
MR-PCA	glutamine	HMDB0000641	threonine	HMDB0000167	met-d-Gln	bioa_019	9:4040541-4540541	0.894529450533834	0.23283193687089	0.0001220590156124
MR-PCA	glutamine	HMDB0000641	threonine	HMDB0000167	met-d-Gln	bioa_019	9:21884172-22384172	0.831067040254594	0.230218912135629	0.0003063161541988
MR-PCA	glutamine	HMDB0000641	threonine	HMDB0000167	met-d-Gln	bioa_019	10:98828483-99609412	-0.206564219550623	0.09966558182207	0.0382120120019456
MR-PCA	glutamine	HMDB0000641	threonine	HMDB0000167	met-d-Gln	bioa_019	10:114535278-115035278	0.283741195504437	0.304695380699413	0.351735084423021
MR-PCA	glutamine	HMDB0000641	threonine	HMDB0000167	met-d-Gln	bioa_019	11:8005408-8505408	0.680085992724907	0.181153885246357	0.000173903347442
MR-PCA	glutamine	HMDB0000641	threonine	HMDB0000167	met-d-Gln	bioa_019	11:18148958-18648958	0.950690934401514	0.268814503642279	0.0004053041160613
MR-PCA	glutamine	HMDB0000641	threonine	HMDB0000167	met-d-Gln	bioa_019	11:73860169-74360169	0.191247156214611	0.308792622950202	0.535693394486466
MR-PCA	glutamine	HMDB0000641	threonine	HMDB0000167	met-d-Gln	bioa_019	12:4051876-4551876	0.16840459859469	0.242019894575154	0.486535570033603
MR-PCA	glutamine	HMDB0000641	threonine	HMDB0000167	met-d-Gln	bioa_019	12:46377388-47736079	0.699454939647372	0.11194727764991	4.15543264174646e-10
MR-PCA	glutamine	HMDB0000641	threonine	HMDB0000167	met-d-Gln	bioa_019	12:55949170-57674145	-0.385051937118259	0.0424124308029611	1.09826958084763e-19
MR-PCA	glutamine	HMDB0000641	threonine	HMDB0000167	met-d-Gln	bioa_019	12:59330993-60240767	0.811268422513744	0.147081111512915	3.4721803351436e-08
MR-PCA	glutamine	HMDB0000641	threonine	HMDB0000167	met-d-Gln	bioa_019	12:121134495-121634495	0.844373552935385	0.305834976198154	0.0057645919904811
MR-PCA	glutamine	HMDB0000641	threonine	HMDB0000167	met-d-Gln	bioa_019	14:21242229-21782312	0.136644828416102	0.176780863578406	0.439545075809752
MR-PCA	glutamine	HMDB0000641	threonine	HMDB0000167	met-d-Gln	bioa_019	14:74940531-75440531	-0.372485027400282	0.295747042617709	0.207860009676502
MR-PCA	glutamine	HMDB0000641	threonine	HMDB0000167	met-d-Gln	bioa_019	14:100545139-101045139	-0.432428907462107	0.332649274922262	0.193616579006549
MR-PCA	glutamine	HMDB0000641	threonine	HMDB0000167	met-d-Gln	bioa_019	16:70118909-70618909	0.107229599263432	0.340306075898786	0.752687614322957
MR-PCA	glutamine	HMDB0000641	threonine	HMDB0000167	met-d-Gln	bioa_019	17:25345818-25845818	0.1157172474369	0.26323587066671	0.660230256667161
MR-PCA	glutamine	HMDB0000641	threonine	HMDB0000167	met-d-Gln	bioa_019	18:31306350-31806350	0.905710001705072	0.273566079067611	0.0009304495248884
MR-PCA	glutamine	HMDB0000641	threonine	HMDB0000167	met-d-Gln	bioa_019	20:55862882-56362882	-0.401111506992982	0.241789234539489	0.0971298218048838
MR-PCA	glutamine	HMDB0000641	threonine	HMDB0000167	met-d-Gln	bioa_019	22:44074730-44574730	0.42835429467705	0.270571734172862	0.113388413423213
MR-PCA	alanine	HMDB0000161	glucuronate	HMDB0000127	met-d-Ala	GCST90199641	1:206970800-207470800	0.357214123265201	0.335838830239376	0.287488427829846
MR-PCA	alanine	HMDB0000161	glucuronate	HMDB0000127	met-d-Ala	GCST90199641	2:27480940-28253616	0.666993986633922	0.35406753202965	0.0595914336339086
MR-PCA	alanine	HMDB0000161	glucuronate	HMDB0000127	met-d-Ala	GCST90199641	2:64970910-65916674	-0.0361086070080319	0.239041600800146	0.879931742487707
MR-PCA	alanine	HMDB0000161	glucuronate	HMDB0000127	met-d-Ala	GCST90199641	2:211290507-211790507	0.458304292665957	0.454316397726751	0.313081213896226
MR-PCA	alanine	HMDB0000161	glucuronate	HMDB0000127	met-d-Ala	GCST90199641	3:122879946-123379946	-0.360855668137001	0.430761313542238	0.402190194404566
MR-PCA	alanine	HMDB0000161	glucuronate	HMDB0000127	met-d-Ala	GCST90199641	3:159754026-160551365	-0.117673265307814	0.366392531814769	0.74808368346498
MR-PCA	alanine	HMDB0000161	glucuronate	HMDB0000127	met-d-Ala	GCST90199641	4:88958565-89458565	-0.462260880582712	0.357628548570991	0.196158904155504
MR-PCA	alanine	HMDB0000161	glucuronate	HMDB0000127	met-d-Ala	GCST90199641	5:35692098-36469710	-0.504545251992297	0.394323246270874	0.20071331240861
MR-PCA	alanine	HMDB0000161	glucuronate	HMDB0000127	met-d-Ala	GCST90199641	6:20453952-20953952	-0.49892024672521	0.446779381602746	0.264120979601385
MR-PCA	alanine	HMDB0000161	glucuronate	HMDB0000127	met-d-Ala	GCST90199641	7:94972201-95472201	0.381620902127355	0.368320722929106	0.300150678158689
MR-PCA	alanine	HMDB0000161	glucuronate	HMDB0000127	met-d-Ala	GCST90199641	8:17128898-17669461	-0.317821683595198	0.346586318283811	0.359139571320608
MR-PCA	alanine	HMDB0000161	glucuronate	HMDB0000127	met-d-Ala	GCST90199641	8:49725746-50225746	0.190617956083805	0.553702067832433	0.730650108296861
MR-PCA	alanine	HMDB0000161	glucuronate	HMDB0000127	met-d-Ala	GCST90199641	8:117935733-118435733	0.0775568753324231	0.409985841615526	0.849959859373479
MR-PCA	alanine	HMDB0000161	glucuronate	HMDB0000127	met-d-Ala	GCST90199641	8:145497920-145997920	-0.343745616147082	0.492982107739958	0.485628785027583
MR-PCA	alanine	HMDB0000161	glucuronate	HMDB0000127	met-d-Ala	GCST90199641	9:4033137-4533137	-0.943743477246235	0.368933847554729	0.0105267316374892
MR-PCA	alanine	HMDB0000161	glucuronate	HMDB0000127	met-d-Ala	GCST90199641	11:8005408-8505408	-0.291117231350907	0.276609816210549	0.292594415099868
MR-PCA	alanine	HMDB0000161	glucuronate	HMDB0000127	met-d-Ala	GCST90199641	12:4040249-4540249	0.0829771010706823	0.323050192947956	0.7972906055306
MR-PCA	alanine	HMDB0000161	glucuronate	HMDB0000127	met-d-Ala	GCST90199641	12:45894827-46394827	0.04644563924595	0.382383843398162	0.903324007722422
MR-PCA	alanine	HMDB0000161	glucuronate	HMDB0000127	met-d-Ala	GCST90199641	12:46544011-47796599	0.331020459840679	0.202119365748071	0.101474404371769
MR-PCA	alanine	HMDB0000161	glucuronate	HMDB0000127	met-d-Ala	GCST90199641	12:56109642-56609642	0.159315453800326	0.360608147635569	0.65863639864988
MR-PCA	alanine	HMDB0000161	glucuronate	HMDB0000127	met-d-Ala	GCST90199641	12:56610577-57110577	0.278778642032714	0.237920719534492	0.241305816548832
MR-PCA	alanine	HMDB0000161	glucuronate	HMDB0000127	met-d-Ala	GCST90199641	12:59740767-60240767	0.195398865477696	0.377255803382015	0.604494593907496
MR-PCA	alanine	HMDB0000161	glucuronate	HMDB0000127	met-d-Ala	GCST90199641	12:122367989-122867989	-0.0955955282722642	0.452122526617517	0.83254611902074
MR-PCA	alanine	HMDB0000161	glucuronate	HMDB0000127	met-d-Ala	GCST90199641	12:132815816-133315816	-0.130447318237994	0.40150769359508	0.745261528744597
MR-PCA	alanine	HMDB0000161	glucuronate	HMDB0000127	met-d-Ala	GCST90199641	16:69383883-70933639	0.0349965299648141	0.209187768029178	0.867136199273136
MR-PCA	alanine	HMDB0000161	glucuronate	HMDB0000127	met-d-Ala	GCST90199641	16:70994871-71494871	0.31890724059297	0.344384912258898	0.354435701082438
MR-PCA	alanine	HMDB0000161	glucuronate	HMDB0000127	met-d-Ala	GCST90199641	17:79391534-79891534	-0.272486183191772	0.443345501747763	0.538809918365388
MR-PCA	alanine	HMDB0000161	glucuronate	HMDB0000127	met-d-Ala	GCST90199641	21:32796216-33296216	-0.395067349303461	0.557328979971087	0.478412330055693
MR-PCA	alanine	HMDB0000161	glucuronate	HMDB0000127	met-d-Ala	GCST90199641	22:18934095-19434095	0.61981800206994	0.454368121121492	0.172526088545356
MR-PCA	1-methylnicotinamide	HMDB0000699	sphinganine	HMDB0000269	GCST90200406	GCST90200374	6:160317928-160817928	-0.199977941507381	0.0901125250271082	0.0264729505588402
MR-PCA	leucine	HMDB0000687	xanthine	HMDB0000292	met-d-Leu	M03147	2:27480940-28253616	-0.264300882750079	0.374601877570004	0.480467150693108
MR-PCA	leucine	HMDB0000687	xanthine	HMDB0000292	met-d-Leu	M03147	2:64975088-65475088	0.551543939582669	0.550714214272962	0.316581933999295
MR-PCA	leucine	HMDB0000687	xanthine	HMDB0000292	met-d-Leu	M03147	2:165251927-165751927	0.778689261899232	0.508466168356722	0.125658822747422
MR-PCA	leucine	HMDB0000687	xanthine	HMDB0000292	met-d-Leu	M03147	3:135548658-136048658	0.189139025173932	0.685568881015997	0.78263543796493
MR-PCA	leucine	HMDB0000687	xanthine	HMDB0000292	met-d-Leu	M03147	4:88670985-89475171	0.005808481060992	0.200520063961828	0.976890844625926
MR-PCA	leucine	HMDB0000687	xanthine	HMDB0000292	met-d-Leu	M03147	8:76204025-76704025	0.591991547592917	0.647347933096418	0.360460779921628
MR-PCA	leucine	HMDB0000687	xanthine	HMDB0000292	met-d-Leu	M03147	12:56220625-57115338	-0.0845482895463619	0.458620336648743	0.853736102850959
MR-PCA	leucine	HMDB0000687	xanthine	HMDB0000292	met-d-Leu	M03147	12:111660219-112160219	0.82867659971863	0.629589387416531	0.188101035564067
MR-PCA	leucine	HMDB0000687	xanthine	HMDB0000292	met-d-Leu	M03147	16:69315747-70908300	-0.34154905089163	0.275393932600976	0.214894049223757
MR-PCA	leucine	HMDB0000687	xanthine	HMDB0000292	met-d-Leu	M03147	16:71899923-72399923	-0.692209156275728	0.420188166283743	0.099480171422027
MR-PCA	leucine	HMDB0000687	xanthine	HMDB0000292	met-d-Leu	M03147	19:49054215-49554215	-0.709768410248668	0.519608333763436	0.171948975023969
MR-PCA	leucine	HMDB0000687	xanthine	HMDB0000292	met-d-Leu	M03147	22:18665282-19165282	-0.611093137097655	0.509725712099793	0.23057981642605
MR-PCA	pantothenate	HMDB0000210	asparagine	HMDB0000168	M01508	bioa_003	2:27200724-27700724	-0.410559629891801	0.0835620729389528	8.95883708238968e-07
MR-PCA	arginine	HMDB0000517	paraxanthine	HMDB0001860	bioa_002	M18254	2:24182937-24682937	-0.120807587252713	0.343583887855485	0.725130641401604
MR-PCA	arginine	HMDB0000517	paraxanthine	HMDB0001860	bioa_002	M18254	2:211333022-211833022	0.322579270385213	0.215121433125471	0.133738327519877
MR-PCA	arginine	HMDB0000517	paraxanthine	HMDB0001860	bioa_002	M18254	2:219037276-219788019	-0.0505057990840054	0.29723823347202	0.865075490400197
MR-PCA	arginine	HMDB0000517	paraxanthine	HMDB0001860	bioa_002	M18254	4:144583533-145083533	-0.211792469307502	0.246818090429261	0.390842021381481
MR-PCA	arginine	HMDB0000517	paraxanthine	HMDB0001860	bioa_002	M18254	5:177386199-177886199	-0.204688542504157	0.25622836108736	0.424376225763643
MR-PCA	arginine	HMDB0000517	paraxanthine	HMDB0001860	bioa_002	M18254	6:131339506-132265729	-0.0372884356191869	0.145509959420452	0.79774979811679
MR-PCA	arginine	HMDB0000517	paraxanthine	HMDB0001860	bioa_002	M18254	6:135177817-135677817	0.0874420120452145	0.323661537002858	0.787033334627345
MR-PCA	arginine	HMDB0000517	paraxanthine	HMDB0001860	bioa_002	M18254	6:139590693-140090693	-0.212371661046536	0.25531068390218	0.405512481349622
MR-PCA	arginine	HMDB0000517	paraxanthine	HMDB0001860	bioa_002	M18254	10:99898951-100398951	-0.646091901742326	0.365534767992315	0.0771403180916848
MR-PCA	arginine	HMDB0000517	paraxanthine	HMDB0001860	bioa_002	M18254	12:46680313-47435518	0.150565201506708	0.282691883160379	0.594301918742196
MR-PCA	arginine	HMDB0000517	paraxanthine	HMDB0001860	bioa_002	M18254	16:68076200-68576200	0.161625563595655	0.308063788040309	0.59982675358976
MR-PCA	arginine	HMDB0000517	paraxanthine	HMDB0001860	bioa_002	M18254	19:12757458-13257458	0.0307802630896592	0.178701528234766	0.86324572069358
MR-PCA	5-acetylamino-6-formylamino-3-methyluracil	HMDB0011105	sarcosine	HMDB0000271	GCST90200680	bioa_031	8:17743764-18765840	-0.0191855998024251	0.0145814253640008	0.188255908167931
MR-PCA	2-aminobutyrate	HMDB0000452	phosphoethanolamine	HMDB0000224	GCST90200305	GCST90200281	2:64970910-65470910	-0.0493599820280567	0.083151052659404	0.552767474573183
MR-PCA	2-aminobutyrate	HMDB0000452	phosphoethanolamine	HMDB0000224	GCST90200305	GCST90200281	4:88993818-89493818	-0.206088899863062	0.113197840908068	0.0686664590015349
MR-PCA	methionine	HMDB0000696	hypotaurine	HMDB0000965	bioa_013	GCST90200379	5:89993899-90493899	0.302663500495017	0.229024747306158	0.186324086280066
MR-PCA	methionine	HMDB0000696	hypotaurine	HMDB0000965	bioa_013	GCST90200379	12:46900176-47464292	0.728119888349284	0.199014417197205	0.0002535682472308
MR-PCA	methionine	HMDB0000696	hypotaurine	HMDB0000965	bioa_013	GCST90200379	12:56615040-57115040	0.630526787585584	0.321337616571186	0.0497398861510386
MR-PCA	threonine	HMDB0000167	3-aminoisobutyrate	HMDB0002166	GCST90200432	GCST90200310	2:27589369-28089369	0.529460355383961	0.103868098580221	3.44295775456083e-07
MR-PCA	threonine	HMDB0000167	3-aminoisobutyrate	HMDB0002166	GCST90200432	GCST90200310	2:211290507-211790507	-0.348292554673021	0.117992399922111	0.0031590504222293
MR-PCA	threonine	HMDB0000167	3-aminoisobutyrate	HMDB0002166	GCST90200432	GCST90200310	12:46938082-47438082	-0.117791990822386	0.0978954708200694	0.22888249375648
MR-PCA	threonine	HMDB0000167	3-aminoisobutyrate	HMDB0002166	GCST90200432	GCST90200310	14:100594368-101094368	-0.339241722552609	0.110277760813011	0.0020962353109142
MR-PCA	betaine	HMDB0000043	glycine	HMDB0000123	GCST90200425	GCST90200707	2:211290507-211790507	-2.89585651580841	0.0953004959454755	8.2619501795348e-203
MR-PCA	betaine	HMDB0000043	glycine	HMDB0000123	GCST90200425	GCST90200707	5:78081434-78907016	-0.104728525701708	0.0596710420199709	0.0792425486832572
MR-PCA	betaine	HMDB0000043	glycine	HMDB0000123	GCST90200425	GCST90200707	6:160264283-160825366	0.120765150702039	0.0748106245341346	0.106467124328567
MR-PCA	betaine	HMDB0000043	glycine	HMDB0000123	GCST90200425	GCST90200707	12:68601-568601	0.232743510083315	0.0701688949435028	0.0009102078489339
MR-PCA	betaine	HMDB0000043	glycine	HMDB0000123	GCST90200425	GCST90200707	17:17178278-17678278	0.148696498150104	0.107252423303295	0.165619849722733
MR-PCA	betaine	HMDB0000043	glycine	HMDB0000123	GCST90200425	GCST90200707	21:44165982-44665982	-0.243788304255473	0.116799003759705	0.0368658639587448
MR-PCA	n-acetylglucosaminylasparagine	HMDB0000489	phenylpyruvate	HMDB0000205	GCST90200316	GCST90200365	4:178111987-178611987	0.0796083855284548	0.0905403466447642	0.379261035189499
MR-PCA	n-acetylglucosaminylasparagine	HMDB0000489	phenylpyruvate	HMDB0000205	GCST90200316	GCST90200365	6:167457759-167966043	-0.0028914314383529	0.0362273642737703	0.93638561567494
MR-PCA	n-acetylglucosaminylasparagine	HMDB0000489	phenylpyruvate	HMDB0000205	GCST90200316	GCST90200365	14:94594947-95094947	0.141762796784391	0.0841880433717141	0.0922043242818745
MR-PCA	n-acetylglucosaminylasparagine	HMDB0000489	phenylpyruvate	HMDB0000205	GCST90200316	GCST90200365	17:64055051-64555051	0.0769248816264692	0.0924024476334258	0.405127730899546
MR-PCA	3-(4-hydroxyphenyl)lactate	HMDB0000755	5-acetylamino-6-formylamino-3-methyluracil	HMDB0011105	GCST90200371	GCST90200680	6:111301079-111801079	0.0006522422874115	0.134671122202474	0.996135682186483
MR-PCA	3-(4-hydroxyphenyl)lactate	HMDB0000755	5-acetylamino-6-formylamino-3-methyluracil	HMDB0011105	GCST90200371	GCST90200680	17:79941425-80441425	0.0075345517919453	0.0966285026819822	0.937848398111076
MR-PCA	dehydroepiandrosterone sulfate (dhea-s)	HMDB0001032	1-(1-enyl-stearoyl)-2-arachidonoyl-gpe (p-18:0/20:4)*	HMDB0005779	M32425	GCST90200058	7:98868801-99739571	-0.179317542083577	0.112271364890895	0.110225661972323
MR-PCA	dehydroepiandrosterone sulfate (dhea-s)	HMDB0001032	1-(1-enyl-stearoyl)-2-arachidonoyl-gpe (p-18:0/20:4)*	HMDB0005779	M32425	GCST90200058	19:48115523-48615523	-0.071566063041542	0.115870719844205	0.536814539525977
MR-PCA	glutamine	HMDB0000641	methionine	HMDB0000696	met-d-Gln	M01302	1:213912734-214412734	-0.119861406157045	0.497197007447058	0.809497553469958
MR-PCA	glutamine	HMDB0000641	methionine	HMDB0000696	met-d-Gln	M01302	2:26939063-28767861	0.214519190562562	0.213064027134544	0.314016619442836
MR-PCA	glutamine	HMDB0000641	methionine	HMDB0000696	met-d-Gln	M01302	2:190998205-192033792	0.18496693589545	0.267244490734303	0.488858027687611
MR-PCA	glutamine	HMDB0000641	methionine	HMDB0000696	met-d-Gln	M01302	2:211168890-211668890	-0.255687710009326	0.598325063502906	0.669132338406534
MR-PCA	glutamine	HMDB0000641	methionine	HMDB0000696	met-d-Gln	M01302	3:38941335-39441335	1.62834785831761	0.638008212906663	0.0107033832336424
MR-PCA	glutamine	HMDB0000641	methionine	HMDB0000696	met-d-Gln	M01302	3:52085887-52937605	-0.729889039197559	0.724262456239347	0.313565511910441
MR-PCA	glutamine	HMDB0000641	methionine	HMDB0000696	met-d-Gln	M01302	3:159689586-160441236	-0.210974501193021	0.396200800940813	0.594383980381728
MR-PCA	glutamine	HMDB0000641	methionine	HMDB0000696	met-d-Gln	M01302	5:55611894-56111894	0.133247544102559	0.515303439979759	0.795958746296104
MR-PCA	glutamine	HMDB0000641	methionine	HMDB0000696	met-d-Gln	M01302	6:20425792-20925792	-0.26633656674827	0.524743786879132	0.611765142984544
MR-PCA	glutamine	HMDB0000641	methionine	HMDB0000696	met-d-Gln	M01302	6:41265224-41765224	0.67644289217402	0.554634527438321	0.222609282600939
MR-PCA	glutamine	HMDB0000641	methionine	HMDB0000696	met-d-Gln	M01302	6:56020405-56520405	0.043088530058544	0.604769450843011	0.943200490223789
MR-PCA	glutamine	HMDB0000641	methionine	HMDB0000696	met-d-Gln	M01302	6:126492728-127693092	0.698154530352269	0.481431619016036	0.147012948948729
MR-PCA	glutamine	HMDB0000641	methionine	HMDB0000696	met-d-Gln	M01302	6:131635614-132135614	0.201379773542256	0.459866769334978	0.661452288310172
MR-PCA	glutamine	HMDB0000641	methionine	HMDB0000696	met-d-Gln	M01302	7:72772933-73272933	0.0992423983686664	0.317130855871224	0.754327520848865
MR-PCA	glutamine	HMDB0000641	methionine	HMDB0000696	met-d-Gln	M01302	8:17124777-17669461	0.693872414624344	0.373269038216936	0.063040326815333
MR-PCA	glutamine	HMDB0000641	methionine	HMDB0000696	met-d-Gln	M01302	8:126231747-126731747	0.926524536561708	0.830724916772395	0.264713100058579
MR-PCA	glutamine	HMDB0000641	methionine	HMDB0000696	met-d-Gln	M01302	9:4040541-4540541	0.56477199372895	0.464829278944405	0.224362464865529
MR-PCA	glutamine	HMDB0000641	methionine	HMDB0000696	met-d-Gln	M01302	9:21884172-22384172	1.42829027444882	0.459491875633594	0.0018809535545779
MR-PCA	glutamine	HMDB0000641	methionine	HMDB0000696	met-d-Gln	M01302	10:98828483-99609412	-0.162505917672702	0.198797963882958	0.413675558813545
MR-PCA	glutamine	HMDB0000641	methionine	HMDB0000696	met-d-Gln	M01302	10:114535278-115035278	-0.620446501098927	0.599688839595682	0.300849188265245
MR-PCA	glutamine	HMDB0000641	methionine	HMDB0000696	met-d-Gln	M01302	11:8005408-8505408	-0.238909751730058	0.361641417550853	0.50885214009956
MR-PCA	glutamine	HMDB0000641	methionine	HMDB0000696	met-d-Gln	M01302	11:18148958-18648958	0.724659246388265	0.536630424053959	0.176891581119631
MR-PCA	glutamine	HMDB0000641	methionine	HMDB0000696	met-d-Gln	M01302	11:73860169-74360169	0.711580257655384	0.616431920524161	0.248355328958762
MR-PCA	glutamine	HMDB0000641	methionine	HMDB0000696	met-d-Gln	M01302	12:4051876-4551876	0.504243058778929	0.48308656212312	0.296580512991284
MR-PCA	glutamine	HMDB0000641	methionine	HMDB0000696	met-d-Gln	M01302	12:46377388-47736079	0.552044104313514	0.223492696318465	0.0135084081078804
MR-PCA	glutamine	HMDB0000641	methionine	HMDB0000696	met-d-Gln	M01302	12:55949170-57674145	-0.286864397660443	0.0847198602786993	0.0007091038305588
MR-PCA	glutamine	HMDB0000641	methionine	HMDB0000696	met-d-Gln	M01302	12:59330993-60240767	0.196982246602928	0.293665858534632	0.502367064517859
MR-PCA	glutamine	HMDB0000641	methionine	HMDB0000696	met-d-Gln	M01302	12:121134495-121634495	0.389402341938454	0.610526344899685	0.52359466719061
MR-PCA	glutamine	HMDB0000641	methionine	HMDB0000696	met-d-Gln	M01302	14:21242229-21782312	-0.0180911840918889	0.352881175483426	0.959112707540277
MR-PCA	glutamine	HMDB0000641	methionine	HMDB0000696	met-d-Gln	M01302	14:74940531-75440531	-0.500453138156807	0.593738975025769	0.399293270054852
MR-PCA	glutamine	HMDB0000641	methionine	HMDB0000696	met-d-Gln	M01302	14:100545139-101045139	-0.972617003772499	0.663995166371643	0.142976772578704
MR-PCA	glutamine	HMDB0000641	methionine	HMDB0000696	met-d-Gln	M01302	16:70118909-70618909	-0.0643742926900813	0.679314848223112	0.924502632286091
MR-PCA	glutamine	HMDB0000641	methionine	HMDB0000696	met-d-Gln	M01302	17:25345818-25845818	-0.0284178961285778	0.525430267722346	0.956867442871004
MR-PCA	glutamine	HMDB0000641	methionine	HMDB0000696	met-d-Gln	M01302	18:31306350-31806350	0.936208913880131	0.54606164826658	0.0864415685092711
MR-PCA	glutamine	HMDB0000641	methionine	HMDB0000696	met-d-Gln	M01302	20:55862882-56362882	-0.265353429798545	0.48310842058887	0.582825189165907
MR-PCA	glutamine	HMDB0000641	methionine	HMDB0000696	met-d-Gln	M01302	22:44074730-44574730	0.368990209181732	0.540009148806474	0.494415003730253
MR-PCA	pantothenate	HMDB0000210	arachidonate (20:4n6)	HMDB0001043	M01508	M01110	2:27200724-27700724	-0.144133896060465	0.171227667521095	0.399918072844831
MR-PCA	sphingosine	HMDB0000252	tryptophan	HMDB0000929	GCST90200385	GCST90200441	3:56598999-57098999	0.075511902660126	0.0870589671071575	0.385742042098691
MR-PCA	2-hydroxyglutarate	HMDB0059655	phenylpyruvate	HMDB0000205	GCST90199865	GCST90200365	2:242459363-242959363	-0.0406850866800372	0.101809208621399	0.689435766858962
MR-PCA	2-hydroxyglutarate	HMDB0059655	phenylpyruvate	HMDB0000205	GCST90199865	GCST90200365	14:91386532-91886532	0.002584197497401	0.098724303158232	0.979117038225148
MR-PCA	tyrosine	HMDB0000158	kynurenate	HMDB0000715	bioa_021	GCST90200454	4:99820973-100320973	0.494963823270519	0.551151794781709	0.369157003671855
MR-PCA	tyrosine	HMDB0000158	kynurenate	HMDB0000715	bioa_021	GCST90200454	6:111242119-112017012	-0.0426724200463772	0.140991735623471	0.762149733730017
MR-PCA	tyrosine	HMDB0000158	kynurenate	HMDB0000715	bioa_021	GCST90200454	6:112114361-112614361	-0.0191666826690494	0.400009882817428	0.961783568177602
MR-PCA	tyrosine	HMDB0000158	kynurenate	HMDB0000715	bioa_021	GCST90200454	7:27926305-28426305	-0.281059624766674	0.468924512261054	0.548925694645032
MR-PCA	tyrosine	HMDB0000158	kynurenate	HMDB0000715	bioa_021	GCST90200454	10:64816186-65575478	-0.707986319344035	0.574491644807661	0.217810868944313
MR-PCA	tyrosine	HMDB0000158	kynurenate	HMDB0000715	bioa_021	GCST90200454	11:61310081-61810081	-0.53815452809132	0.437832984100816	0.219022321916162
MR-PCA	tyrosine	HMDB0000158	kynurenate	HMDB0000715	bioa_021	GCST90200454	12:46678393-47435518	0.2418009908195	0.394327597988909	0.539745265443029
MR-PCA	tyrosine	HMDB0000158	kynurenate	HMDB0000715	bioa_021	GCST90200454	12:56615040-57115040	-0.366547693898031	0.354861993592031	0.301636533139055
MR-PCA	tyrosine	HMDB0000158	kynurenate	HMDB0000715	bioa_021	GCST90200454	12:57594049-58094049	0.647443798724678	0.495906981370126	0.19169709814295
MR-PCA	tyrosine	HMDB0000158	kynurenate	HMDB0000715	bioa_021	GCST90200454	12:59727701-60227701	0.242012095961437	0.429471637308591	0.573086806757843
MR-PCA	tyrosine	HMDB0000158	kynurenate	HMDB0000715	bioa_021	GCST90200454	12:120845172-121674861	0.700149386509104	0.395393092558775	0.0765993100292802
MR-PCA	tyrosine	HMDB0000158	kynurenate	HMDB0000715	bioa_021	GCST90200454	12:122092964-122592964	-0.513395611677818	0.448722271836433	0.25257065300993
MR-PCA	tyrosine	HMDB0000158	kynurenate	HMDB0000715	bioa_021	GCST90200454	15:60649639-61149639	0.133602983697682	0.531948090990766	0.801692005869714
MR-PCA	tyrosine	HMDB0000158	kynurenate	HMDB0000715	bioa_021	GCST90200454	16:71153235-72438683	-0.396955622609681	0.193583428821258	0.0403092175386355
MR-PCA	flavin adenine dinucleotide (fad)	HMDB0001248	citrulline	HMDB0000904	GCST90200376	bioa_005	2:69949756-70738470	0.0463160371101212	0.0226504320205485	0.0408726912553925
MR-PCA	phenylalanine	HMDB0000159	taurine	HMDB0000251	met-d-Phe	GCST90200420	2:211293055-211793055	0.957435365369307	0.445163643733953	0.0314959980938336
MR-PCA	phenylalanine	HMDB0000159	taurine	HMDB0000251	met-d-Phe	GCST90200420	6:17868392-18368392	0.0858119803289386	0.490095246329746	0.861006985984022
MR-PCA	phenylalanine	HMDB0000159	taurine	HMDB0000251	met-d-Phe	GCST90200420	11:57019429-57519429	-0.230635200067649	0.345198071566592	0.504054288360729
MR-PCA	phenylalanine	HMDB0000159	taurine	HMDB0000251	met-d-Phe	GCST90200420	12:56671418-57171418	0.700631616837396	0.474334727206847	0.139653471863982
MR-PCA	phenylalanine	HMDB0000159	taurine	HMDB0000251	met-d-Phe	GCST90200420	12:102211009-102721004	-0.158030366349709	0.264661637769398	0.550438341521515
MR-PCA	phenylalanine	HMDB0000159	taurine	HMDB0000251	met-d-Phe	GCST90200420	12:102890425-104124563	0.186931549562372	0.120030519445099	0.119383416762835
MR-PCA	phenylalanine	HMDB0000159	taurine	HMDB0000251	met-d-Phe	GCST90200420	12:104125826-104625826	-0.255184817904628	0.315472638717426	0.418574491565572
MR-PCA	phenylalanine	HMDB0000159	taurine	HMDB0000251	met-d-Phe	GCST90200420	14:55161744-55661744	-0.27794137853318	0.321792971227082	0.387737705570055
MR-PCA	phenylalanine	HMDB0000159	taurine	HMDB0000251	met-d-Phe	GCST90200420	14:55670870-56170870	0.590296321469383	0.358639121778093	0.0997773496068724
MR-PCA	phenylalanine	HMDB0000159	taurine	HMDB0000251	met-d-Phe	GCST90200420	16:16004626-16504626	0.589668821344488	0.398724281188338	0.139170072330434
MR-PCA	bilirubin (z,z)	HMDB0000054	caffeine	HMDB0001847	M27716	GCST90200436	2:234140469-234918570	0.0262622021512922	0.0349081213203972	0.451856502081854
MR-PCA	caffeine	HMDB0001847	adenosine 5'-monophosphate (amp)	HMDB0000045	M00569	GCST90200356	7:17037106-17537106	0.048876619731762	0.126558716292205	0.699350639774434
MR-PCA	caffeine	HMDB0001847	adenosine 5'-monophosphate (amp)	HMDB0000045	M00569	GCST90200356	15:74777880-75277880	0.244384509933852	0.140297943244368	0.0815265394951675
MR-PCA	creatinine	HMDB0000562	creatinine	HMDB0000562	bioa_026	met-d-Creatinine	1:109627506-110127506	0.286027860978757	0.109428646494133	0.0089533616661381
MR-PCA	creatinine	HMDB0000562	creatinine	HMDB0000562	bioa_026	met-d-Creatinine	2:27480940-27980940	0.176151043206048	0.109729018634235	0.108421686038395
MR-PCA	creatinine	HMDB0000562	creatinine	HMDB0000562	bioa_026	met-d-Creatinine	2:73467567-73967567	0.995498046374832	0.16020821958354	5.172613595284901e-10
MR-PCA	creatinine	HMDB0000562	creatinine	HMDB0000562	bioa_026	met-d-Creatinine	2:121056440-121556440	0.726347504198041	0.125414636384821	6.973195302246311e-09
MR-PCA	creatinine	HMDB0000562	creatinine	HMDB0000562	bioa_026	met-d-Creatinine	2:211315692-211815692	0.718506782229887	0.0992331490957302	4.46729208282802e-13
MR-PCA	creatinine	HMDB0000562	creatinine	HMDB0000562	bioa_026	met-d-Creatinine	2:217404869-217904869	0.571627134049779	0.124186481207158	4.16500404243048e-06
MR-PCA	creatinine	HMDB0000562	creatinine	HMDB0000562	bioa_026	met-d-Creatinine	4:77118847-77618847	1.1235781269602	0.0855442715915175	2.08966730704359e-39
MR-PCA	creatinine	HMDB0000562	creatinine	HMDB0000562	bioa_026	met-d-Creatinine	5:39171736-39671736	0.981226506627289	0.125694640310325	5.8830265533089e-15
MR-PCA	creatinine	HMDB0000562	creatinine	HMDB0000562	bioa_026	met-d-Creatinine	5:67795622-68295622	0.631024565158339	0.106696654141564	3.33507404731853e-09
MR-PCA	creatinine	HMDB0000562	creatinine	HMDB0000562	bioa_026	met-d-Creatinine	5:176567143-177067143	1.03971317469068	0.100436305114535	4.099809386838441e-25
MR-PCA	creatinine	HMDB0000562	creatinine	HMDB0000562	bioa_026	met-d-Creatinine	6:6868990-7368990	0.286158196894557	0.119546391823768	0.0166793855103523
MR-PCA	creatinine	HMDB0000562	creatinine	HMDB0000562	bioa_026	met-d-Creatinine	6:43564625-44064625	0.66122521589333	0.0999211245989605	3.65394098058071e-11
MR-PCA	creatinine	HMDB0000562	creatinine	HMDB0000562	bioa_026	met-d-Creatinine	6:160442375-160942375	0.950398766598208	0.0778113624153065	2.61253819694889e-34
MR-PCA	creatinine	HMDB0000562	creatinine	HMDB0000562	bioa_026	met-d-Creatinine	7:77297198-77797198	0.796033192434648	0.136894371743896	6.0653957831640204e-09
MR-PCA	creatinine	HMDB0000562	creatinine	HMDB0000562	bioa_026	met-d-Creatinine	7:151157801-151657801	1.06571592564876	0.108018231537299	5.84056894664958e-23
MR-PCA	creatinine	HMDB0000562	creatinine	HMDB0000562	bioa_026	met-d-Creatinine	8:23501151-24001151	0.914353890781549	0.141663903165197	1.08656623575826e-10
MR-PCA	creatinine	HMDB0000562	creatinine	HMDB0000562	bioa_026	met-d-Creatinine	11:30518678-31018678	0.763802503337081	0.147193390200838	2.11303016265304e-07
MR-PCA	creatinine	HMDB0000562	creatinine	HMDB0000562	bioa_026	met-d-Creatinine	15:45399813-46200138	0.826696831596824	0.0674104406919393	1.41990197613659e-34
MR-PCA	creatinine	HMDB0000562	creatinine	HMDB0000562	bioa_026	met-d-Creatinine	15:75279182-75779182	0.673605033196225	0.139962704745484	1.48869992936192e-06
MR-PCA	creatinine	HMDB0000562	creatinine	HMDB0000562	bioa_026	met-d-Creatinine	15:75910951-76410951	0.709865750984188	0.117834532372684	1.69886055949119e-09
MR-PCA	creatinine	HMDB0000562	creatinine	HMDB0000562	bioa_026	met-d-Creatinine	16:20117645-20617645	1.28502455381669	0.107669437499247	7.78473187780288e-33
MR-PCA	creatinine	HMDB0000562	creatinine	HMDB0000562	bioa_026	met-d-Creatinine	17:37370347-37870347	1.05633159602697	0.132600042472293	1.6349697332725e-15
MR-PCA	creatinine	HMDB0000562	creatinine	HMDB0000562	bioa_026	met-d-Creatinine	17:58724447-59700441	0.885012374376265	0.0792548132497518	5.93646899632784e-29
MR-PCA	creatinine	HMDB0000562	creatinine	HMDB0000562	bioa_026	met-d-Creatinine	19:33119611-33619611	0.739756997253585	0.117333271139455	2.88658553257845e-10
MR-PCA	creatinine	HMDB0000562	creatinine	HMDB0000562	bioa_026	met-d-Creatinine	22:40650077-41150077	0.542394360648917	0.113916585119911	1.92322049257184e-06
MR-PCA	4-methyl-2-oxopentanoate	HMDB0000695	phenylalanine	HMDB0000159	M22116	bioa_016	4:88976422-89476422	0.0816624196160494	0.0439028721185688	0.0628756091780986
MR-PCA	4-methyl-2-oxopentanoate	HMDB0000695	phenylalanine	HMDB0000159	M22116	bioa_016	13:48209901-48709901	0.0138628477165703	0.0540179146160555	0.797461122412075
MR-PCA	tyrosine	HMDB0000158	arachidonate (20:4n6)	HMDB0001043	M01299	GCST90200358	1:154514715-155014715	-0.0826365580338005	0.143906799669544	0.565807673883342
MR-PCA	tyrosine	HMDB0000158	arachidonate (20:4n6)	HMDB0001043	M01299	GCST90200358	6:111242119-112061922	-0.0566775152641867	0.117714374641082	0.630172987424162
MR-PCA	tyrosine	HMDB0000158	arachidonate (20:4n6)	HMDB0001043	M01299	GCST90200358	16:71357384-72149586	0.0502007902877571	0.122721228251481	0.682492970900094
MR-PCA	sphingosine	HMDB0000252	adenosine 5'-diphosphate (adp)	HMDB0001341	GCST90200385	GCST90200355	3:56598999-57098999	0.496763280194037	0.116384459047942	1.96972155685122e-05
MR-PCA	2-aminobutyrate	HMDB0000452	acetoacetate	HMDB0000060	GCST90200305	met-d-Acetoacetate	2:64970910-65470910	-0.0009858694262811	0.0222615946320932	0.964676701573255
MR-PCA	2-aminobutyrate	HMDB0000452	acetoacetate	HMDB0000060	GCST90200305	met-d-Acetoacetate	4:88993818-89493818	0.0200463900574887	0.0303233508773762	0.508556162306332
MR-PCA	acetoacetate	HMDB0000060	3,7-dimethylurate	HMDB0001982	met-d-Acetoacetate	GCST90199755	5:41395751-42449922	-0.737598662263231	0.348289537629325	0.0341941794479815
MR-PCA	acetoacetate	HMDB0000060	3,7-dimethylurate	HMDB0001982	met-d-Acetoacetate	GCST90199755	6:166525103-167025103	-0.252470282324383	0.321553657698153	0.432361200451019
MR-PCA	acetoacetate	HMDB0000060	3,7-dimethylurate	HMDB0001982	met-d-Acetoacetate	GCST90199755	10:113686244-114186244	0.571881762609598	0.353623237721015	0.10583373569237
MR-PCA	acetoacetate	HMDB0000060	3,7-dimethylurate	HMDB0001982	met-d-Acetoacetate	GCST90199755	11:116373213-116873213	0.0892009419360651	0.33979792201528	0.79292693956919
MR-PCA	acetoacetate	HMDB0000060	3,7-dimethylurate	HMDB0001982	met-d-Acetoacetate	GCST90199755	12:122333527-122833527	-0.656951323816499	0.513568514862424	0.200830420169261
MR-PCA	citrulline	HMDB0000904	bilirubin (z,z)	HMDB0000054	bioa_005	GCST90200704	2:211099261-211599261	-0.271345656049386	0.166853230838378	0.103895732404325
MR-PCA	citrulline	HMDB0000904	bilirubin (z,z)	HMDB0000054	bioa_005	GCST90200704	8:10310878-10810878	0.034640914798932	0.214266959896132	0.871564350506532
MR-PCA	citrulline	HMDB0000904	bilirubin (z,z)	HMDB0000054	bioa_005	GCST90200704	8:11437159-11937159	-0.197867331798328	0.23875195959276	0.407241986188627
MR-PCA	citrulline	HMDB0000904	bilirubin (z,z)	HMDB0000054	bioa_005	GCST90200704	9:133044244-133627617	0.0339206983047956	0.127507105783384	0.790216207562983
MR-PCA	citrulline	HMDB0000904	bilirubin (z,z)	HMDB0000054	bioa_005	GCST90200704	10:97138579-97638579	-0.0884241800841521	0.265871874118742	0.739449888048569
MR-PCA	citrulline	HMDB0000904	bilirubin (z,z)	HMDB0000054	bioa_005	GCST90200704	17:9542768-10042768	-0.397717030350814	0.21111766656097	0.059583336343312
MR-PCA	thyroxine	HMDB0000248	histidine	HMDB0000177	GCST90200293	bioa_009	2:234397317-234897317	0.0301385656392588	0.0478428185819718	0.528727543202071
MR-PCA	sarcosine	HMDB0000271	isoursodeoxycholate	HMDB0000686	bioa_031	GCST90199892	1:157842259-158342259	-0.241244259810031	0.16670385137678	0.147856963888867
MR-PCA	sarcosine	HMDB0000271	isoursodeoxycholate	HMDB0000686	bioa_031	GCST90199892	9:136282183-136851769	-0.0794982504418625	0.100490769809938	0.428885624989173
MR-PCA	urate	HMDB0000289	phenylpyruvate	HMDB0000205	M01604	GCST90200365	4:9676051-10553081	0.0641524273025734	0.0466525866155102	0.169097418191576
MR-PCA	7-methylxanthine	HMDB0001991	cystine	HMDB0000192	GCST90199754	M31454	15:74777880-75578595	-0.0516863879142914	0.321158826793043	0.87214289819421
MR-PCA	n-acetylornithine	HMDB0003357	urate	HMDB0000289	M15630	M01604	2:73124156-74349562	0.0288703009234076	0.0249790232267373	0.247770411124783
MR-PCA	3-(4-hydroxyphenyl)lactate	HMDB0000755	creatinine	HMDB0000562	M32197	met-d-Creatinine	17:79879970-80379970	0.00803274352072	0.0348972058960921	0.81794957178287
MR-PCA	glycerophosphorylcholine (gpc)	HMDB0000086	glycine	HMDB0000123	GCST90199629	bioa_008	1:40156715-40656715	0.0235674715999465	0.0451914655861098	0.602016620876406
MR-PCA	orotidine	HMDB0000788	dimethylglycine	HMDB0000092	GCST90200681	GCST90200424	3:124271035-124771035	0.0761832886393843	0.132190046634304	0.564401355856225
MR-PCA	orotidine	HMDB0000788	dimethylglycine	HMDB0000092	GCST90200681	GCST90200424	16:20142332-20642332	0.0652026961471898	0.110141502249643	0.553857113122883
MR-PCA	orotidine	HMDB0000788	dimethylglycine	HMDB0000092	GCST90200681	GCST90200424	17:72554076-74203469	-0.0041267111064853	0.0264812368003188	0.876162856300974
MR-PCA	citrulline	HMDB0000904	alpha-ketoglutaramate*	HMDB0001552	M02132	GCST90199885	10:97115163-97871266	-0.246882189669034	0.122116770125312	0.043208441212829
MR-PCA	1-methylxanthine	HMDB0010738	hippurate	HMDB0000714	M34389	M15753	8:18010431-18510431	0.0340793050583685	0.0543628715444713	0.53073418236379
MR-PCA	leucine	HMDB0000687	kynurenine	HMDB0000684	met-d-Leu	M15140	2:27480940-28253616	-0.140683825372277	0.352255732715969	0.689613372997813
MR-PCA	leucine	HMDB0000687	kynurenine	HMDB0000684	met-d-Leu	M15140	2:64975088-65475088	-0.552321448128121	0.517914986176138	0.286228111581604
MR-PCA	leucine	HMDB0000687	kynurenine	HMDB0000684	met-d-Leu	M15140	2:165251927-165751927	0.174054913043342	0.478145242620471	0.715842322172416
MR-PCA	leucine	HMDB0000687	kynurenine	HMDB0000684	met-d-Leu	M15140	3:135548658-136048658	-0.101290282737661	0.644635776794612	0.875144029050064
MR-PCA	leucine	HMDB0000687	kynurenine	HMDB0000684	met-d-Leu	M15140	4:88670985-89475171	-0.007832167429178	0.188555065986325	0.966867138470008
MR-PCA	leucine	HMDB0000687	kynurenine	HMDB0000684	met-d-Leu	M15140	8:76204025-76704025	-0.639957590253933	0.608713302556233	0.293107781908334
MR-PCA	leucine	HMDB0000687	kynurenine	HMDB0000684	met-d-Leu	M15140	12:56220625-57115338	0.0070558114540354	0.431256264001212	0.986946341796629
MR-PCA	leucine	HMDB0000687	kynurenine	HMDB0000684	met-d-Leu	M15140	12:111660219-112160219	3.95036873161162	0.590122365901741	2.1692606231249e-11
MR-PCA	leucine	HMDB0000687	kynurenine	HMDB0000684	met-d-Leu	M15140	16:69315747-70908300	-0.368672927690818	0.258961468450155	0.154545093092427
MR-PCA	leucine	HMDB0000687	kynurenine	HMDB0000684	met-d-Leu	M15140	16:71899923-72399923	-0.924311446425267	0.395143173213813	0.0193260623065097
MR-PCA	leucine	HMDB0000687	kynurenine	HMDB0000684	met-d-Leu	M15140	19:49054215-49554215	-0.464998497913384	0.488563355976447	0.341215142554344
MR-PCA	leucine	HMDB0000687	kynurenine	HMDB0000684	met-d-Leu	M15140	22:18665282-19165282	-0.0693162479183327	0.479334291862688	0.885019269241177
MR-PCA	n-formylanthranilic acid	HMDB0004089	cysteine	HMDB0000574	GCST90199960	GCST90200439	2:143548189-144048189	-0.162978953823339	0.100585540131133	0.105167415285111
MR-PCA	n-formylanthranilic acid	HMDB0004089	cysteine	HMDB0000574	GCST90199960	GCST90200439	17:75643177-76448530	-0.0389490233101724	0.0313271904893966	0.213758158188485
MR-PCA	n-acetylglucosaminylasparagine	HMDB0000489	glycochenodeoxycholate	HMDB0000637	GCST90200316	GCST90200342	4:178111987-178611987	0.120488220865007	0.0909521300941247	0.185256321361887
MR-PCA	n-acetylglucosaminylasparagine	HMDB0000489	glycochenodeoxycholate	HMDB0000637	GCST90200316	GCST90200342	6:167457759-167966043	0.024913432773882	0.0363878801767003	0.493556644381948
MR-PCA	n-acetylglucosaminylasparagine	HMDB0000489	glycochenodeoxycholate	HMDB0000637	GCST90200316	GCST90200342	14:94594947-95094947	-0.0566818686374411	0.0845874798856765	0.502795564366268
MR-PCA	n-acetylglucosaminylasparagine	HMDB0000489	glycochenodeoxycholate	HMDB0000637	GCST90200316	GCST90200342	17:64055051-64555051	0.102368933823273	0.0928357079378585	0.270162152343716
MR-PCA	5-oxoproline	HMDB0000267	kynurenine	HMDB0000684	M01494	bioa_027	8:144903138-145403138	-0.0168346091414625	0.0238345385542878	0.479994431283141
MR-PCA	betaine	HMDB0000043	1-(1-enyl-stearoyl)-2-arachidonoyl-gpe (p-18:0/20:4)*	HMDB0005779	GCST90200425	GCST90200058	2:211290507-211790507	-0.0115577388925265	0.10154062609781	0.909377479528754
MR-PCA	betaine	HMDB0000043	1-(1-enyl-stearoyl)-2-arachidonoyl-gpe (p-18:0/20:4)*	HMDB0005779	GCST90200425	GCST90200058	5:78081434-78907016	-0.0363641262268479	0.0596958020718857	0.542420262211651
MR-PCA	betaine	HMDB0000043	1-(1-enyl-stearoyl)-2-arachidonoyl-gpe (p-18:0/20:4)*	HMDB0005779	GCST90200425	GCST90200058	6:160264283-160825366	0.0974469757204893	0.0748444189800681	0.192918476542597
MR-PCA	betaine	HMDB0000043	1-(1-enyl-stearoyl)-2-arachidonoyl-gpe (p-18:0/20:4)*	HMDB0005779	GCST90200425	GCST90200058	12:68601-568601	-0.169131461354945	0.0702200480027983	0.0160141798150482
MR-PCA	betaine	HMDB0000043	1-(1-enyl-stearoyl)-2-arachidonoyl-gpe (p-18:0/20:4)*	HMDB0005779	GCST90200425	GCST90200058	17:17178278-17678278	0.18622268783178	0.107298317179677	0.0826416300558077
MR-PCA	betaine	HMDB0000043	1-(1-enyl-stearoyl)-2-arachidonoyl-gpe (p-18:0/20:4)*	HMDB0005779	GCST90200425	GCST90200058	21:44165982-44665982	0.144591125813772	0.116817943720799	0.215809675044443
MR-PCA	hypoxanthine	HMDB0000157	taurocholate	HMDB0000036	M03127	M18497	6:16038192-16538192	0.0715501922367144	0.157533544703171	0.649691935702291
MR-PCA	thyroxine	HMDB0000248	pyruvate	HMDB0000243	GCST90200293	M00599	2:234397317-234897317	-0.0848368698876659	0.159813656079478	0.59552363669652
MR-PCA	4-methyl-2-oxopentanoate	HMDB0000695	glycochenodeoxycholate	HMDB0000637	M22116	M32346	4:88976422-89476422	0.225124391670254	0.155281983168851	0.147120456698492
MR-PCA	4-methyl-2-oxopentanoate	HMDB0000695	glycochenodeoxycholate	HMDB0000637	M22116	M32346	13:48209901-48709901	-0.212973772071702	0.191377696535716	0.265774871654663
MR-PCA	aspartate	HMDB0000191	creatinine	HMDB0000562	GCST90200370	bioa_026	3:56598999-57098999	0.0223615479717265	0.0309591731712703	0.47011527090647
MR-PCA	phenylalanine	HMDB0000159	kynurenine	HMDB0000684	GCST90200396	bioa_027	12:103005621-103594137	-0.0606022823927794	0.05105381330268	0.235216757823564
MR-PCA	1-methylxanthine	HMDB0010738	serotonin (5ht)	HMDB0000259	GCST90199763	M02342	8:18005709-18505709	-0.121369662624804	0.0650718246480062	0.0621583383836079
MR-PCA	1-methylxanthine	HMDB0010738	serotonin (5ht)	HMDB0000259	GCST90199763	M02342	15:74275585-74775585	0.148748874132777	0.173887008158558	0.392310879400358
MR-PCA	1-methylxanthine	HMDB0010738	serotonin (5ht)	HMDB0000259	GCST90199763	M02342	15:74777880-75599999	-0.012669711091876	0.12816356879369	0.921252769822029
MR-PCA	myo-inositol	HMDB0000211	2-aminobutyrate	HMDB0000452	GCST90200401	M32348	16:24676314-25176314	0.0607112578335698	0.146525423869233	0.678625554764343
MR-PCA	histidine	HMDB0000177	allantoin	HMDB0000462	M00059	M01107	4:9731889-10602550	-0.597522394621154	0.156225247996283	0.0001309052699329
MR-PCA	4-methyl-2-oxopentanoate	HMDB0000695	3-(4-hydroxyphenyl)lactate	HMDB0000755	GCST90199655	M32197	4:88953670-89453670	0.279530183217561	0.135677619373638	0.0393743880925336
MR-PCA	tryptophan	HMDB0000929	methionine	HMDB0000696	GCST90200441	GCST90200391	4:156527528-157027528	0.361279622224615	0.0904130892515083	6.44550792382222e-05
MR-PCA	tryptophan	HMDB0000929	methionine	HMDB0000696	GCST90200441	GCST90200391	6:111301079-112053797	0.0717638778744788	0.0982597130773253	0.465176916881868
MR-PCA	aspartate	HMDB0000191	theobromine	HMDB0002825	bioa_004	M18392	2:211431243-211931243	-0.000455303834928	0.281176546109498	0.998708001265993
MR-PCA	aspartate	HMDB0000191	theobromine	HMDB0002825	bioa_004	M18392	4:178111051-178611051	0.0610010608489316	0.108279287524923	0.573184478635806
MR-PCA	aspartate	HMDB0000191	theobromine	HMDB0002825	bioa_004	M18392	12:101969766-102469766	-0.0675726246578969	0.160942408713352	0.674590703798029
MR-PCA	adenosine	HMDB0000050	isoleucine	HMDB0000172	M00555	bioa_010	1:109564880-110064880	-0.0633144307676608	0.0422458390955482	0.133947841522318
MR-PCA	adenosine	HMDB0000050	isoleucine	HMDB0000172	M00555	bioa_010	6:96128415-96628415	-0.0979527175345802	0.0759341917718907	0.19706158577104
MR-PCA	4-acetamidobutanoate	HMDB0003681	n-acetylornithine	HMDB0003357	GCST90200311	M15630	8:18005709-18505709	0.0719000676656742	0.0708977963134241	0.31051745763374
MR-PCA	glycerophosphorylcholine (gpc)	HMDB0000086	pantothenate	HMDB0000210	GCST90199629	M01508	1:40156715-40656715	-0.104969325594869	0.151000653472141	0.486956234722889
MR-PCA	citrulline	HMDB0000904	cystine	HMDB0000192	GCST90200403	GCST90200382	2:211084708-211584708	0.151467302836493	0.0961045020259501	0.115009958866858
MR-PCA	citrulline	HMDB0000904	cystine	HMDB0000192	GCST90200403	GCST90200382	9:133044244-133573675	-0.12138687565004	0.0926593891992698	0.190184606288619
MR-PCA	docosahexaenoate (dha; 22:6n3)	HMDB0002183	mannose	HMDB0000169	GCST90199651	M00584	11:61376206-61876206	-0.0653432543036728	0.14233139501549	0.646167851558873
MR-PCA	1-methylurate	HMDB0003099	tyrosine	HMDB0000158	M34395	M01299	8:18010431-18510431	0.138216507276595	0.0790837829053491	0.080512089664962
MR-PCA	docosapentaenoate (n6 dpa; 22:5n6)	HMDB0001976	cysteine	HMDB0000574	GCST90199796	M31453	11:61347212-61847212	0.0240374752506862	0.101997717396722	0.813691237235373
MR-PCA	glycine	HMDB0000123	glycerol	HMDB0000131	bioa_008	M15122	1:75967169-76725029	0.415143698962438	0.367042892831737	0.258034236445344
MR-PCA	glycine	HMDB0000123	glycerol	HMDB0000131	bioa_008	M15122	1:120004506-120504506	-0.289103890030826	0.392654030405815	0.461559415504593
MR-PCA	glycine	HMDB0000123	glycerol	HMDB0000131	bioa_008	M15122	2:165258389-165758389	-0.701326204281665	0.523409644377656	0.18027188092874
MR-PCA	glycine	HMDB0000123	glycerol	HMDB0000131	bioa_008	M15122	2:210575251-212439946	-0.090718525558129	0.0549088427387637	0.0985007062307102
MR-PCA	glycine	HMDB0000123	glycerol	HMDB0000131	bioa_008	M15122	3:125660381-126160381	-0.342401182221904	0.209815206285088	0.102696791289036
MR-PCA	glycine	HMDB0000123	glycerol	HMDB0000131	bioa_008	M15122	4:186924683-187424683	-0.118595811592953	0.424548977847431	0.77997975458008
MR-PCA	glycine	HMDB0000123	glycerol	HMDB0000131	bioa_008	M15122	5:89976061-90476061	-0.521209519802578	0.584647774496955	0.372664633910403
MR-PCA	glycine	HMDB0000123	glycerol	HMDB0000131	bioa_008	M15122	5:131494202-131994202	-0.26098603611143	0.457446934612002	0.568320005200664
MR-PCA	glycine	HMDB0000123	glycerol	HMDB0000131	bioa_008	M15122	6:160525578-161025578	-0.846294690729027	0.501660363308095	0.091605782922054
MR-PCA	glycine	HMDB0000123	glycerol	HMDB0000131	bioa_008	M15122	7:55797215-56297215	0.154304190745132	0.2835540898907	0.586318277892327
MR-PCA	glycine	HMDB0000123	glycerol	HMDB0000131	bioa_008	M15122	8:8933358-9433358	-0.36809811062901	0.228804127554979	0.107661963978305
MR-PCA	glycine	HMDB0000123	glycerol	HMDB0000131	bioa_008	M15122	8:126232077-126732077	-0.0786933730484195	0.590795052880861	0.894035917621405
MR-PCA	glycine	HMDB0000123	glycerol	HMDB0000131	bioa_008	M15122	9:5720079-6894932	0.228472669350558	0.190637998022349	0.230736650939393
MR-PCA	glycine	HMDB0000123	glycerol	HMDB0000131	bioa_008	M15122	9:135887106-136387106	-0.473013673090978	0.387886355602738	0.222667910249215
MR-PCA	glycine	HMDB0000123	glycerol	HMDB0000131	bioa_008	M15122	10:64798306-65575478	-0.904202069663115	0.447616607134001	0.0433795587094338
MR-PCA	glycine	HMDB0000123	glycerol	HMDB0000131	bioa_008	M15122	12:46859387-47359387	1.04589286187153	0.401807699556199	0.0092420393225171
MR-PCA	glycine	HMDB0000123	glycerol	HMDB0000131	bioa_008	M15122	12:56611458-57111458	-0.172816466807186	0.543457000750261	0.750488928041599
MR-PCA	glycine	HMDB0000123	glycerol	HMDB0000131	bioa_008	M15122	15:58217095-58717095	-0.0516931826849881	0.391770030205958	0.89502560221008
MR-PCA	glycine	HMDB0000123	glycerol	HMDB0000131	bioa_008	M15122	16:80861176-81361176	0.294243844293379	0.248512116743048	0.236404305162357
MR-PCA	glycine	HMDB0000123	glycerol	HMDB0000131	bioa_008	M15122	17:45188952-45974996	-0.602110920750248	0.501819221415231	0.23019518027869
MR-PCA	glycine	HMDB0000123	glycerol	HMDB0000131	bioa_008	M15122	19:17984588-18484588	-0.691525099182825	0.472213371679809	0.143075529761869
MR-PCA	docosahexaenoate (dha; 22:6n3)	HMDB0002183	isoleucine	HMDB0000172	GCST90199651	bioa_010	11:61376206-61876206	-0.0199722515329752	0.0415018957004052	0.630348002618843
MR-PCA	threonine	HMDB0000167	n1-methyl-2-pyridone-5-carboxamide	HMDB0004193	bioa_019	GCST90199778	2:27191397-28253174	-0.0372121486568238	0.182798268106027	0.838689943959088
MR-PCA	threonine	HMDB0000167	n1-methyl-2-pyridone-5-carboxamide	HMDB0004193	bioa_019	GCST90199778	6:126521687-127323798	-0.168219314648956	0.324038382479108	0.603667358078464
MR-PCA	threonine	HMDB0000167	n1-methyl-2-pyridone-5-carboxamide	HMDB0004193	bioa_019	GCST90199778	8:74631674-75131674	-0.432964314293952	0.191556726061658	0.0238063142847947
MR-PCA	threonine	HMDB0000167	n1-methyl-2-pyridone-5-carboxamide	HMDB0004193	bioa_019	GCST90199778	12:46636543-47464292	0.0507741291908989	0.153311072941938	0.740505727713719
MR-PCA	threonine	HMDB0000167	n1-methyl-2-pyridone-5-carboxamide	HMDB0004193	bioa_019	GCST90199778	12:56615040-57115040	0.179030963549498	0.227560029191418	0.431433089656758
MR-PCA	threonine	HMDB0000167	n1-methyl-2-pyridone-5-carboxamide	HMDB0004193	bioa_019	GCST90199778	12:59727701-60227701	-0.0629630602743529	0.276264720196045	0.819717424399416
MR-PCA	threonine	HMDB0000167	n1-methyl-2-pyridone-5-carboxamide	HMDB0004193	bioa_019	GCST90199778	16:1654524-2154524	-0.077219596818663	0.219388179952145	0.724855499852828
MR-PCA	threonine	HMDB0000167	n1-methyl-2-pyridone-5-carboxamide	HMDB0004193	bioa_019	GCST90199778	20:42792364-43292364	-0.135289586364667	0.27764573930869	0.626064077506096
MR-PCA	lactate	HMDB0000190	ornithine	HMDB0000214	met-d-Lactate	M01493	2:27348097-28101918	-0.144359769261497	0.602858644465487	0.810749889329656
MR-PCA	lactate	HMDB0000190	ornithine	HMDB0000214	met-d-Lactate	M01493	6:135171067-135671067	0.704958140849193	0.444852662136277	0.113034446911284
MR-PCA	lactate	HMDB0000190	ornithine	HMDB0000214	met-d-Lactate	M01493	8:106333124-106833124	-0.0144115039934652	0.602802991673669	0.980926403146275
MR-PCA	lactate	HMDB0000190	ornithine	HMDB0000214	met-d-Lactate	M01493	9:4513176-5186407	0.382506171631753	0.348478467388936	0.272358877653496
MR-PCA	lactate	HMDB0000190	ornithine	HMDB0000214	met-d-Lactate	M01493	10:2727379-3389269	-0.165179699527806	0.279154107692371	0.554041386257031
MR-PCA	lactate	HMDB0000190	ornithine	HMDB0000214	met-d-Lactate	M01493	11:118839742-119339742	-0.830891086910584	0.530601243905466	0.117362057604476
MR-PCA	lactate	HMDB0000190	ornithine	HMDB0000214	met-d-Lactate	M01493	12:111162908-111662908	-0.372656503690687	0.572281725196284	0.514932453592082
MR-PCA	lactate	HMDB0000190	ornithine	HMDB0000214	met-d-Lactate	M01493	12:111682800-113133476	0.530316254202793	0.397666368202313	0.182344560053571
MR-PCA	citrate	HMDB0000094	glycerol 3-phosphate	HMDB0000126	M01564	M15365	5:14625868-15125868	-0.0885167010757257	0.133796341974096	0.508241783830682
MR-PCA	citrate	HMDB0000094	glycerol 3-phosphate	HMDB0000126	M01564	M15365	9:84927464-85427464	0.20236615987192	0.142886024418099	0.156694480854784
MR-PCA	citrate	HMDB0000094	glycerol 3-phosphate	HMDB0000126	M01564	M15365	17:6345930-6933878	0.0211585675466433	0.0865072941272003	0.806776159286789
MR-PCA	citrate	HMDB0000094	glycerol 3-phosphate	HMDB0000126	M01564	M15365	22:18904608-19404608	-0.0854472029762347	0.159439999610008	0.592013328185528
MR-PCA	kynurenine	HMDB0000684	3,7-dimethylurate	HMDB0001982	M15140	GCST90199755	8:39556267-40056267	0.0984542816194483	0.133441747689481	0.460631620169268
MR-PCA	kynurenine	HMDB0000684	3,7-dimethylurate	HMDB0001982	M15140	GCST90199755	12:112341686-113156415	0.123804086213306	0.142967162192923	0.386511167771974
MR-PCA	kynurenine	HMDB0000684	3,7-dimethylurate	HMDB0001982	M15140	GCST90199755	16:87628822-88128822	0.112396040658861	0.0855760632166302	0.189046468914452
MR-PCA	biliverdin	HMDB0001008	glycine	HMDB0000123	M02137	GCST90200707	2:234046650-234918570	-0.0214792546295575	0.0309906498354789	0.488254183804161
MR-PCA	gluconate	HMDB0000625	3,7-dimethylurate	HMDB0001982	GCST90200373	GCST90199755	4:99521223-100894070	0.0115750276959127	0.059761704293734	0.846421463255042
MR-PCA	creatine	HMDB0000064	n-acetylglucosaminylasparagine	HMDB0000489	M27718	GCST90200316	2:211346498-211846498	0.379627849686496	0.0851944967540433	8.34976756610116e-06
MR-PCA	glucose	HMDB0000122	gluconate	HMDB0000625	met-d-Glucose	GCST90200373	2:165251927-165751927	-0.910622596339747	0.447382397564527	0.0418060427017808
MR-PCA	glucose	HMDB0000122	gluconate	HMDB0000625	met-d-Glucose	GCST90200373	2:169498833-170056652	0.307436991921923	0.156450530083967	0.0494055824067282
MR-PCA	glucose	HMDB0000122	gluconate	HMDB0000625	met-d-Glucose	GCST90200373	3:122819058-123319058	-0.154235704175304	0.388515229523245	0.691376650884102
MR-PCA	glucose	HMDB0000122	gluconate	HMDB0000625	met-d-Glucose	GCST90200373	3:151951767-152451767	0.989479549645545	0.46914224451016	0.0349338094311584
MR-PCA	glucose	HMDB0000122	gluconate	HMDB0000625	met-d-Glucose	GCST90200373	3:170377909-170877909	0.807192153090694	0.357778488341285	0.0240629506716587
MR-PCA	glucose	HMDB0000122	gluconate	HMDB0000625	met-d-Glucose	GCST90200373	4:185468314-185968314	0.2733877908555	0.419248082034421	0.514342639219434
MR-PCA	glucose	HMDB0000122	gluconate	HMDB0000625	met-d-Glucose	GCST90200373	5:95479406-95979406	0.0164776968748647	0.504493979721	0.973944262454886
MR-PCA	glucose	HMDB0000122	gluconate	HMDB0000625	met-d-Glucose	GCST90200373	6:7000270-7500270	0.192398911492244	0.403538112490564	0.633518770858027
MR-PCA	glucose	HMDB0000122	gluconate	HMDB0000625	met-d-Glucose	GCST90200373	7:14801789-15301789	0.590920923941365	0.320876133466841	0.0655357629019953
MR-PCA	glucose	HMDB0000122	gluconate	HMDB0000625	met-d-Glucose	GCST90200373	7:43935955-44473721	0.884727918897904	0.229367999726067	0.0001146735406389
MR-PCA	glucose	HMDB0000122	gluconate	HMDB0000625	met-d-Glucose	GCST90200373	8:117934783-118434783	0.346144733388952	0.416879917126811	0.406356526523729
MR-PCA	glucose	HMDB0000122	gluconate	HMDB0000625	met-d-Glucose	GCST90200373	9:21884068-22384068	0.748675064747731	0.317151653275647	0.0182443325763684
MR-PCA	glucose	HMDB0000122	gluconate	HMDB0000625	met-d-Glucose	GCST90200373	10:2888477-3388477	-0.0726054452521798	0.283696583503926	0.798007669214902
MR-PCA	glucose	HMDB0000122	gluconate	HMDB0000625	met-d-Glucose	GCST90200373	10:112762852-113262852	-0.174500960795471	0.359016885604859	0.626930129151627
MR-PCA	glucose	HMDB0000122	gluconate	HMDB0000625	met-d-Glucose	GCST90200373	10:114504071-115004071	1.32620559339782	0.415148710287357	0.0014005804507572
MR-PCA	glucose	HMDB0000122	gluconate	HMDB0000625	met-d-Glucose	GCST90200373	12:4134844-4634844	0.215094654463939	0.280127372954179	0.442578742226918
MR-PCA	glucose	HMDB0000122	gluconate	HMDB0000625	met-d-Glucose	GCST90200373	12:111682800-112523499	-0.647655294777521	0.486683554423425	0.183270503997862
MR-PCA	glucose	HMDB0000122	gluconate	HMDB0000625	met-d-Glucose	GCST90200373	12:121166650-121666650	0.636625540152929	0.485073304237005	0.1893745455125
MR-PCA	glucose	HMDB0000122	gluconate	HMDB0000625	met-d-Glucose	GCST90200373	13:28213465-28721145	0.830712446003417	0.364410354314256	0.022630999047058
MR-PCA	glucose	HMDB0000122	gluconate	HMDB0000625	met-d-Glucose	GCST90200373	17:43272775-44380160	0.0870492264121546	0.690861368157962	0.899731129375521
MR-PCA	glucose	HMDB0000122	gluconate	HMDB0000625	met-d-Glucose	GCST90200373	17:44543627-45043627	0.239599503187501	0.542972947870875	0.65901510161367
MR-PCA	glucose	HMDB0000122	gluconate	HMDB0000625	met-d-Glucose	GCST90200373	20:22311971-22811971	-0.549211530371875	0.698061771873213	0.431418640131788
MR-PCA	arachidonate (20:4n6)	HMDB0001043	histidine	HMDB0000177	M01110	met-d-His	11:61330635-61830635	-0.0569647014471658	0.0125800814821519	5.94977398192022e-06
MR-PCA	4-acetamidobutanoate	HMDB0003681	3-ureidopropionate	HMDB0000026	M01558	GCST90200283	8:18010431-18510431	-0.0391889386471995	0.0522681566190264	0.453395050936898
MR-PCA	4-acetamidobutanoate	HMDB0003681	3-ureidopropionate	HMDB0000026	M01558	GCST90200283	18:22536478-23036478	-0.150701309949173	0.176320583728501	0.392716914391555
MR-PCA	eicosapentaenoate (epa; 20:5n3)	HMDB0001999	cystine	HMDB0000192	GCST90200349	GCST90200382	11:61319830-61819830	0.0317159563777265	0.0742552279707036	0.669291304463499
MR-PCA	bilirubin (z,z)	HMDB0000054	stearoyl sphingomyelin (d18:1/18:0)	HMDB0001348	GCST90200704	GCST90200335	2:233988949-235124783	-0.0185870331053077	0.022472102398757	0.408171375373778
MR-PCA	bilirubin (z,z)	HMDB0000054	stearoyl sphingomyelin (d18:1/18:0)	HMDB0001348	GCST90200704	GCST90200335	12:21093886-21593886	-0.271817440264021	0.0989567085689318	0.0060173973875444
MR-PCA	spermidine	HMDB0001257	alanine	HMDB0000161	GCST90200423	bioa_001	1:247789451-248289451	-0.0755053033102634	0.0390992529267619	0.0534683596939939
MR-PCA	n-stearoyl-sphingosine (d18:1/18:0)*	HMDB0004950	3-methyl-2-oxovalerate	HMDB0000491	GCST90200341	M15676	10:64645010-65401382	0.168494087650169	0.174409097173562	0.334001434528783
MR-PCA	n-stearoyl-sphingosine (d18:1/18:0)*	HMDB0004950	3-methyl-2-oxovalerate	HMDB0000491	GCST90200341	M15676	14:63982220-64482220	-0.183266562501545	0.180708263327415	0.310507810635654
MR-PCA	n-stearoyl-sphingosine (d18:1/18:0)*	HMDB0004950	3-methyl-2-oxovalerate	HMDB0000491	GCST90200341	M15676	18:55052269-55552269	-0.243318754115783	0.132521491624224	0.0663472833396704
MR-PCA	aspartate	HMDB0000191	sphingosine	HMDB0000252	bioa_004	GCST90200385	2:211431243-211931243	-0.179035518926472	0.270962950014561	0.508780346749834
MR-PCA	aspartate	HMDB0000191	sphingosine	HMDB0000252	bioa_004	GCST90200385	4:178111051-178611051	-0.0486152753615277	0.108684296848353	0.654653223591637
MR-PCA	aspartate	HMDB0000191	sphingosine	HMDB0000252	bioa_004	GCST90200385	12:101969766-102469766	0.280022509863186	0.159468903885937	0.079093639637559
MR-PCA	cysteinylglycine	HMDB0000078	pantothenate	HMDB0000210	GCST90200364	GCST90200279	16:15885043-16385043	-0.118211294418601	0.0915215751221854	0.196488026469798
MR-PCA	cysteinylglycine	HMDB0000078	pantothenate	HMDB0000210	GCST90200364	GCST90200279	16:89076223-90262231	0.0340928994058003	0.064909081028452	0.599415786581723
MR-PCA	cysteinylglycine	HMDB0000078	pantothenate	HMDB0000210	GCST90200364	GCST90200279	19:52317323-52817323	0.0797347789906329	0.105687522025691	0.450585714435963
MR-PCA	kynurenine	HMDB0000684	sphinganine-1-phosphate	HMDB0001383	bioa_027	GCST90199845	1:241473615-241973615	-0.161613744329751	0.20565466431641	0.431955294857946
MR-PCA	kynurenine	HMDB0000684	sphinganine-1-phosphate	HMDB0001383	bioa_027	GCST90199845	5:176563404-177063404	0.188300089225638	0.311790777996233	0.545889575356556
MR-PCA	kynurenine	HMDB0000684	sphinganine-1-phosphate	HMDB0001383	bioa_027	GCST90199845	8:39556267-40056267	-0.297425675566895	0.166329716845816	0.0737487149365339
MR-PCA	kynurenine	HMDB0000684	sphinganine-1-phosphate	HMDB0001383	bioa_027	GCST90199845	12:111634608-113433486	0.401330940905601	0.187666568873043	0.0324735993110639
MR-PCA	kynurenine	HMDB0000684	sphinganine-1-phosphate	HMDB0001383	bioa_027	GCST90199845	16:87568569-88128476	-0.0720754499015625	0.0807706760321934	0.372207105882908
MR-PCA	kynurenine	HMDB0000684	gluconate	HMDB0000625	bioa_027	GCST90200373	1:241473615-241973615	0.0411388155673968	0.205912827479129	0.841646752928111
MR-PCA	kynurenine	HMDB0000684	gluconate	HMDB0000625	bioa_027	GCST90200373	5:176563404-177063404	0.288496820672328	0.312168192632185	0.355397241976458
MR-PCA	kynurenine	HMDB0000684	gluconate	HMDB0000625	bioa_027	GCST90200373	8:39556267-40056267	0.273827677115898	0.166528971099733	0.10010917882996
MR-PCA	kynurenine	HMDB0000684	gluconate	HMDB0000625	bioa_027	GCST90200373	12:111634608-113433486	0.35081037245174	0.187922012379072	0.0619313365970479
MR-PCA	kynurenine	HMDB0000684	gluconate	HMDB0000625	bioa_027	GCST90200373	16:87568569-88128476	-0.0976029245313093	0.0808691087288779	0.227461145616198
MR-PCA	5-oxoproline	HMDB0000267	hippurate	HMDB0000714	GCST90200280	GCST90199624	8:144861615-145802337	-0.0384813029513368	0.0345058531999165	0.264760064300445
MR-PCA	5-oxoproline	HMDB0000267	hippurate	HMDB0000714	GCST90200280	GCST90199624	12:56615338-57115338	0.0395948135236972	0.106062468345267	0.708913289960913
MR-PCA	tyrosine	HMDB0000158	inosine	HMDB0000195	GCST90200427	M01123	6:111308006-112158646	0.097979431493797	0.194378784449557	0.614216100479416
MR-PCA	alanine	HMDB0000161	alpha-ketoglutarate	HMDB0000208	met-d-Ala	GCST90200455	1:206970800-207470800	0.357823998273778	0.331207672713476	0.279981259773511
MR-PCA	alanine	HMDB0000161	alpha-ketoglutarate	HMDB0000208	met-d-Ala	GCST90200455	2:27480940-28253616	0.622079976668122	0.349210574410083	0.0748488768990157
MR-PCA	alanine	HMDB0000161	alpha-ketoglutarate	HMDB0000208	met-d-Ala	GCST90200455	2:64970910-65916674	-0.15568019705821	0.235755076124232	0.509031067040172
MR-PCA	alanine	HMDB0000161	alpha-ketoglutarate	HMDB0000208	met-d-Ala	GCST90200455	2:211290507-211790507	-1.29854778208825	0.448018133801091	0.0037503979973844
MR-PCA	alanine	HMDB0000161	alpha-ketoglutarate	HMDB0000208	met-d-Ala	GCST90200455	3:122879946-123379946	-0.778472741553333	0.424854407900371	0.066902527937906
MR-PCA	alanine	HMDB0000161	alpha-ketoglutarate	HMDB0000208	met-d-Ala	GCST90200455	3:159754026-160551365	-0.707319786649669	0.361325488088683	0.0502805389035847
MR-PCA	alanine	HMDB0000161	alpha-ketoglutarate	HMDB0000208	met-d-Ala	GCST90200455	4:88958565-89458565	0.289157625154426	0.352721362824183	0.412335543195853
MR-PCA	alanine	HMDB0000161	alpha-ketoglutarate	HMDB0000208	met-d-Ala	GCST90200455	5:35692098-36469710	-0.882728671904683	0.388876349253233	0.0232108037069953
MR-PCA	alanine	HMDB0000161	alpha-ketoglutarate	HMDB0000208	met-d-Ala	GCST90200455	6:20453952-20953952	0.154506534713456	0.440663060083828	0.725871317348935
MR-PCA	alanine	HMDB0000161	alpha-ketoglutarate	HMDB0000208	met-d-Ala	GCST90200455	7:94972201-95472201	0.28037704194437	0.363229348659522	0.440173155544372
MR-PCA	alanine	HMDB0000161	alpha-ketoglutarate	HMDB0000208	met-d-Ala	GCST90200455	8:17128898-17669461	0.368023768541165	0.341817911180728	0.28162944773654
MR-PCA	alanine	HMDB0000161	alpha-ketoglutarate	HMDB0000208	met-d-Ala	GCST90200455	8:49725746-50225746	0.190215711692417	0.546104633670039	0.727604625221125
MR-PCA	alanine	HMDB0000161	alpha-ketoglutarate	HMDB0000208	met-d-Ala	GCST90200455	8:117935733-118435733	-0.142324018644666	0.404366826325598	0.72486256620041
MR-PCA	alanine	HMDB0000161	alpha-ketoglutarate	HMDB0000208	met-d-Ala	GCST90200455	8:145497920-145997920	0.192072925844324	0.486196310844438	0.692804358992269
MR-PCA	alanine	HMDB0000161	alpha-ketoglutarate	HMDB0000208	met-d-Ala	GCST90200455	9:4033137-4533137	-0.364248825462529	0.363855166138771	0.316787208965956
MR-PCA	alanine	HMDB0000161	alpha-ketoglutarate	HMDB0000208	met-d-Ala	GCST90200455	11:8005408-8505408	0.37957875455693	0.272743075845873	0.164010801061891
MR-PCA	alanine	HMDB0000161	alpha-ketoglutarate	HMDB0000208	met-d-Ala	GCST90200455	12:4040249-4540249	0.86698238292672	0.318430121234423	0.0064755325151626
MR-PCA	alanine	HMDB0000161	alpha-ketoglutarate	HMDB0000208	met-d-Ala	GCST90200455	12:45894827-46394827	0.0495144255467865	0.377115845094266	0.895539847983631
MR-PCA	alanine	HMDB0000161	alpha-ketoglutarate	HMDB0000208	met-d-Ala	GCST90200455	12:46544011-47796599	0.120039067667259	0.199353345187746	0.547079466787513
MR-PCA	alanine	HMDB0000161	alpha-ketoglutarate	HMDB0000208	met-d-Ala	GCST90200455	12:56109642-56609642	0.112422879498889	0.355661391163038	0.751930205293528
MR-PCA	alanine	HMDB0000161	alpha-ketoglutarate	HMDB0000208	met-d-Ala	GCST90200455	12:56610577-57110577	0.215107765375653	0.234626782453264	0.359243138680321
MR-PCA	alanine	HMDB0000161	alpha-ketoglutarate	HMDB0000208	met-d-Ala	GCST90200455	12:59740767-60240767	0.0350400601264036	0.372074794205542	0.924970322125601
MR-PCA	alanine	HMDB0000161	alpha-ketoglutarate	HMDB0000208	met-d-Ala	GCST90200455	12:122367989-122867989	0.820481726539017	0.445849463775787	0.0657291558647322
MR-PCA	alanine	HMDB0000161	alpha-ketoglutarate	HMDB0000208	met-d-Ala	GCST90200455	12:132815816-133315816	0.504600700033712	0.396043600784277	0.20262659314495
MR-PCA	alanine	HMDB0000161	alpha-ketoglutarate	HMDB0000208	met-d-Ala	GCST90200455	16:69383883-70933639	0.329411473745674	0.206310750973691	0.110337895020854
MR-PCA	alanine	HMDB0000161	alpha-ketoglutarate	HMDB0000208	met-d-Ala	GCST90200455	16:70994871-71494871	0.305506477852934	0.339625352018713	0.368365274270134
MR-PCA	alanine	HMDB0000161	alpha-ketoglutarate	HMDB0000208	met-d-Ala	GCST90200455	17:79391534-79891534	0.253979646964223	0.437271012873873	0.561355766733638
MR-PCA	alanine	HMDB0000161	alpha-ketoglutarate	HMDB0000208	met-d-Ala	GCST90200455	21:32796216-33296216	0.177078195070918	0.549673378968292	0.747337798634959
MR-PCA	alanine	HMDB0000161	alpha-ketoglutarate	HMDB0000208	met-d-Ala	GCST90200455	22:18934095-19434095	-0.695408980396469	0.448151581358504	0.120727521222367
MR-PCA	tyrosine	HMDB0000158	n-formylanthranilic acid	HMDB0004089	bioa_021	GCST90199960	4:99820973-100320973	1.5056663721383	0.576261611869792	0.0089799263398794
MR-PCA	tyrosine	HMDB0000158	n-formylanthranilic acid	HMDB0004089	bioa_021	GCST90199960	6:111242119-112017012	-0.30173406380024	0.147436160757551	0.0407032289450244
MR-PCA	tyrosine	HMDB0000158	n-formylanthranilic acid	HMDB0004089	bioa_021	GCST90199960	6:112114361-112614361	-0.336981071236352	0.418352617814808	0.420533912173444
MR-PCA	tyrosine	HMDB0000158	n-formylanthranilic acid	HMDB0004089	bioa_021	GCST90199960	7:27926305-28426305	-0.0212058172628257	0.490441842522059	0.965511662824689
MR-PCA	tyrosine	HMDB0000158	n-formylanthranilic acid	HMDB0004089	bioa_021	GCST90199960	10:64816186-65575478	0.733657482826748	0.600915311741718	0.222123897904041
MR-PCA	tyrosine	HMDB0000158	n-formylanthranilic acid	HMDB0004089	bioa_021	GCST90199960	11:61310081-61810081	0.635809867636716	0.457905565809551	0.164979535508183
MR-PCA	tyrosine	HMDB0000158	n-formylanthranilic acid	HMDB0004089	bioa_021	GCST90199960	12:46678393-47435518	0.655411356660177	0.412397102212412	0.111998893808022
MR-PCA	tyrosine	HMDB0000158	n-formylanthranilic acid	HMDB0004089	bioa_021	GCST90199960	12:56615040-57115040	-0.179531972813337	0.371126523645146	0.628564227455279
MR-PCA	tyrosine	HMDB0000158	n-formylanthranilic acid	HMDB0004089	bioa_021	GCST90199960	12:57594049-58094049	0.10915888764544	0.518639787850133	0.833299702901345
MR-PCA	tyrosine	HMDB0000158	n-formylanthranilic acid	HMDB0004089	bioa_021	GCST90199960	12:59727701-60227701	0.78749774204398	0.449135205950352	0.0795394543238824
MR-PCA	tyrosine	HMDB0000158	n-formylanthranilic acid	HMDB0004089	bioa_021	GCST90199960	12:120845172-121674861	-0.341273494238388	0.413520826252518	0.409208489259035
MR-PCA	tyrosine	HMDB0000158	n-formylanthranilic acid	HMDB0004089	bioa_021	GCST90199960	12:122092964-122592964	-0.061481292604988	0.469317448951336	0.895774116056759
MR-PCA	tyrosine	HMDB0000158	n-formylanthranilic acid	HMDB0004089	bioa_021	GCST90199960	15:60649639-61149639	0.759742997924797	0.556331056763627	0.17205477725101
MR-PCA	tyrosine	HMDB0000158	n-formylanthranilic acid	HMDB0004089	bioa_021	GCST90199960	16:71153235-72438683	-0.188305075573738	0.202488464379021	0.352394599836281
MR-PCA	isoleucine	HMDB0000172	leucine	HMDB0000687	bioa_010	GCST90200389	2:27480940-27980940	-0.0052545356074516	0.607954023526205	0.993103984057768
MR-PCA	isoleucine	HMDB0000172	leucine	HMDB0000687	bioa_010	GCST90200389	4:88976422-89476422	0.51849512534157	0.203424974779756	0.010808581621709
MR-PCA	isoleucine	HMDB0000172	leucine	HMDB0000687	bioa_010	GCST90200389	12:56615040-57115040	0.444114002467069	0.56589421345942	0.432570608271197
MR-PCA	isoleucine	HMDB0000172	leucine	HMDB0000687	bioa_010	GCST90200389	16:70059237-70559237	1.06140684789779	0.325842299932548	0.0011242797124372
MR-PCA	alanine	HMDB0000161	docosahexaenoate (dha; 22:6n3)	HMDB0002183	met-d-Ala	M19323	1:206970800-207470800	-0.0392642592602551	0.35171543797004	0.911111677951772
MR-PCA	alanine	HMDB0000161	docosahexaenoate (dha; 22:6n3)	HMDB0002183	met-d-Ala	M19323	2:27480940-28253616	0.565185725718008	0.324387133208029	0.0814527159600321
MR-PCA	alanine	HMDB0000161	docosahexaenoate (dha; 22:6n3)	HMDB0002183	met-d-Ala	M19323	2:64970910-65916674	0.255033132079325	0.284220278087847	0.369554583568672
MR-PCA	alanine	HMDB0000161	docosahexaenoate (dha; 22:6n3)	HMDB0002183	met-d-Ala	M19323	3:122879946-123379946	-0.639502159904054	0.563645986641875	0.256550818985119
MR-PCA	alanine	HMDB0000161	docosahexaenoate (dha; 22:6n3)	HMDB0002183	met-d-Ala	M19323	3:159754026-160551365	-0.113251520882961	0.462923269931685	0.806731890520554
MR-PCA	alanine	HMDB0000161	docosahexaenoate (dha; 22:6n3)	HMDB0002183	met-d-Ala	M19323	4:88958565-89458565	-0.260750503416572	0.518035107988682	0.614721567809502
MR-PCA	alanine	HMDB0000161	docosahexaenoate (dha; 22:6n3)	HMDB0002183	met-d-Ala	M19323	5:35692098-36469710	-0.708052606967355	0.518313791241402	0.171917183414164
MR-PCA	alanine	HMDB0000161	docosahexaenoate (dha; 22:6n3)	HMDB0002183	met-d-Ala	M19323	6:20453952-20953952	0.642957862664786	0.459078051197768	0.16135122493397
MR-PCA	alanine	HMDB0000161	docosahexaenoate (dha; 22:6n3)	HMDB0002183	met-d-Ala	M19323	8:17128898-17669461	-0.296766959992031	0.383969547104134	0.439586347775217
MR-PCA	alanine	HMDB0000161	docosahexaenoate (dha; 22:6n3)	HMDB0002183	met-d-Ala	M19323	8:49725746-50225746	-0.727721863300801	0.5956480631493	0.22180926793732
MR-PCA	alanine	HMDB0000161	docosahexaenoate (dha; 22:6n3)	HMDB0002183	met-d-Ala	M19323	8:117935733-118435733	0.313661668068397	0.46645899854174	0.501309111317116
MR-PCA	alanine	HMDB0000161	docosahexaenoate (dha; 22:6n3)	HMDB0002183	met-d-Ala	M19323	8:145497920-145997920	0.0960973104341765	0.521686647759313	0.853852604863278
MR-PCA	alanine	HMDB0000161	docosahexaenoate (dha; 22:6n3)	HMDB0002183	met-d-Ala	M19323	9:4033137-4533137	0.69483590826739	0.471060441466591	0.140200126363062
MR-PCA	alanine	HMDB0000161	docosahexaenoate (dha; 22:6n3)	HMDB0002183	met-d-Ala	M19323	11:8005408-8505408	-0.149774966282407	0.420353398396137	0.721610475321972
MR-PCA	alanine	HMDB0000161	docosahexaenoate (dha; 22:6n3)	HMDB0002183	met-d-Ala	M19323	12:46544011-47796599	0.408012349026873	0.244697432250624	0.0954317670553786
MR-PCA	alanine	HMDB0000161	docosahexaenoate (dha; 22:6n3)	HMDB0002183	met-d-Ala	M19323	12:56610577-57110577	0.169899205906721	0.252156164999259	0.500447598397202
MR-PCA	alanine	HMDB0000161	docosahexaenoate (dha; 22:6n3)	HMDB0002183	met-d-Ala	M19323	12:59740767-60240767	-0.168619676650728	0.42690100307297	0.692853640080521
MR-PCA	alanine	HMDB0000161	docosahexaenoate (dha; 22:6n3)	HMDB0002183	met-d-Ala	M19323	12:122367989-122867989	-0.264314189528072	0.493762917340247	0.592438365884591
MR-PCA	alanine	HMDB0000161	docosahexaenoate (dha; 22:6n3)	HMDB0002183	met-d-Ala	M19323	16:69383883-70933639	-0.27767624254529	0.264910889126744	0.294552298159792
MR-PCA	alanine	HMDB0000161	docosahexaenoate (dha; 22:6n3)	HMDB0002183	met-d-Ala	M19323	17:79391534-79891534	-0.521900289339953	0.529815652019454	0.324594522737371
MR-PCA	alanine	HMDB0000161	docosahexaenoate (dha; 22:6n3)	HMDB0002183	met-d-Ala	M19323	21:32796216-33296216	0.358921440557439	0.644127654512566	0.577376459605419
MR-PCA	alanine	HMDB0000161	docosahexaenoate (dha; 22:6n3)	HMDB0002183	met-d-Ala	M19323	22:18934095-19434095	-0.855922615622088	0.633924498729624	0.176952972640301
MR-PCA	sphingosine	HMDB0000252	lactate	HMDB0000190	GCST90200385	met-d-Lactate	3:56598999-57098999	-0.0850150526022562	0.0234405822761508	0.0002869198995578
MR-PCA	threonine	HMDB0000167	n-palmitoyl-sphingosine (d18:1/16:0)	HMDB0004949	GCST90200432	GCST90200336	2:27589369-28089369	-0.0166933979408711	0.103891460944363	0.872344547839058
MR-PCA	threonine	HMDB0000167	n-palmitoyl-sphingosine (d18:1/16:0)	HMDB0004949	GCST90200432	GCST90200336	2:211290507-211790507	-0.239628560450094	0.118010687865884	0.0422989794179964
MR-PCA	threonine	HMDB0000167	n-palmitoyl-sphingosine (d18:1/16:0)	HMDB0004949	GCST90200432	GCST90200336	12:46938082-47438082	0.0022367759706043	0.0978861116183989	0.981769285955672
MR-PCA	threonine	HMDB0000167	n-palmitoyl-sphingosine (d18:1/16:0)	HMDB0004949	GCST90200432	GCST90200336	14:100594368-101094368	-0.183864572021838	0.110311064415818	0.0955576246325065
MR-PCA	bilirubin (z,z)	HMDB0000054	glycerol 3-phosphate	HMDB0000126	M27716	M15365	2:234140469-234918570	-0.0485711258557508	0.0366253207031091	0.184785886752225
MR-PCA	arginine	HMDB0000517	serine	HMDB0000187	bioa_002	bioa_018	2:24182937-24682937	0.268639253731328	0.164212959159991	0.101856344888406
MR-PCA	arginine	HMDB0000517	serine	HMDB0000187	bioa_002	bioa_018	2:211333022-211833022	-1.51658456525839	0.105174126701551	3.88750672052068e-47
MR-PCA	arginine	HMDB0000517	serine	HMDB0000187	bioa_002	bioa_018	2:219037276-219788019	0.121370559151172	0.142061485494633	0.392909808102551
MR-PCA	arginine	HMDB0000517	serine	HMDB0000187	bioa_002	bioa_018	4:144583533-145083533	0.0166461298808157	0.117969838016903	0.887787021286245
MR-PCA	arginine	HMDB0000517	serine	HMDB0000187	bioa_002	bioa_018	5:177386199-177886199	0.0958463137179725	0.122461378887982	0.433823483404036
MR-PCA	arginine	HMDB0000517	serine	HMDB0000187	bioa_002	bioa_018	6:131339506-132265729	-0.137407364261874	0.0695432454484619	0.0481712101916404
MR-PCA	arginine	HMDB0000517	serine	HMDB0000187	bioa_002	bioa_018	6:135177817-135677817	-0.242827930207324	0.154689235811427	0.116466510225026
MR-PCA	arginine	HMDB0000517	serine	HMDB0000187	bioa_002	bioa_018	6:139590693-140090693	-0.29832925185376	0.122017556304424	0.0144864233436258
MR-PCA	arginine	HMDB0000517	serine	HMDB0000187	bioa_002	bioa_018	10:99898951-100398951	0.283805533335491	0.174729174945318	0.104320423525995
MR-PCA	arginine	HMDB0000517	serine	HMDB0000187	bioa_002	bioa_018	12:46680313-47435518	0.569721948073759	0.135097135007888	2.47433234393938e-05
MR-PCA	arginine	HMDB0000517	serine	HMDB0000187	bioa_002	bioa_018	16:68076200-68576200	0.300817654071673	0.147239842447626	0.041047963408061
MR-PCA	arginine	HMDB0000517	serine	HMDB0000187	bioa_002	bioa_018	19:12757458-13257458	-0.192726098692832	0.085407909454555	0.0240370274697214
MR-PCA	tyrosine	HMDB0000158	caffeine	HMDB0001847	met-d-Tyr	GCST90200436	2:211293055-211793055	0.0592683611778053	0.445340308686021	0.894125720679624
MR-PCA	tyrosine	HMDB0000158	caffeine	HMDB0001847	met-d-Tyr	GCST90200436	3:135701113-136607693	-0.204012289408992	0.407545181892854	0.61666100259998
MR-PCA	tyrosine	HMDB0000158	caffeine	HMDB0001847	met-d-Tyr	GCST90200436	3:186140627-186640627	-1.14670244129022	0.429534554521417	0.0075932708944415
MR-PCA	tyrosine	HMDB0000158	caffeine	HMDB0001847	met-d-Tyr	GCST90200436	4:99789651-100289651	0.615024097710472	0.421005660624438	0.144057928816001
MR-PCA	tyrosine	HMDB0000158	caffeine	HMDB0001847	met-d-Tyr	GCST90200436	4:124511762-125011762	-0.147456942384505	0.526723137052378	0.779514700266002
MR-PCA	tyrosine	HMDB0000158	caffeine	HMDB0001847	met-d-Tyr	GCST90200436	5:89941256-90441256	-0.531843633847979	0.412805347765749	0.197619212755803
MR-PCA	tyrosine	HMDB0000158	caffeine	HMDB0001847	met-d-Tyr	GCST90200436	6:43031486-43531486	-0.108349605344177	0.408366079879157	0.79075934263669
MR-PCA	tyrosine	HMDB0000158	caffeine	HMDB0001847	met-d-Tyr	GCST90200436	6:110683901-112778738	0.0046867957664048	0.0980961150807942	0.961893498374092
MR-PCA	tyrosine	HMDB0000158	caffeine	HMDB0001847	met-d-Tyr	GCST90200436	7:25715759-26215759	-0.381081170592546	0.424981151287403	0.369878301943996
MR-PCA	tyrosine	HMDB0000158	caffeine	HMDB0001847	met-d-Tyr	GCST90200436	7:27916442-28416442	-0.319558783371882	0.439480024327839	0.467146777895179
MR-PCA	tyrosine	HMDB0000158	caffeine	HMDB0001847	met-d-Tyr	GCST90200436	8:126236230-126736230	0.660565790180477	0.325929545847691	0.0426917274593139
MR-PCA	tyrosine	HMDB0000158	caffeine	HMDB0001847	met-d-Tyr	GCST90200436	9:21884651-22384651	-0.668675084995531	0.381912495635083	0.0799701308291175
MR-PCA	tyrosine	HMDB0000158	caffeine	HMDB0001847	met-d-Tyr	GCST90200436	10:64760672-65511176	-0.437400394119606	0.398490031023325	0.272359749720451
MR-PCA	tyrosine	HMDB0000158	caffeine	HMDB0001847	met-d-Tyr	GCST90200436	11:8005408-8505408	-0.204855030373559	0.304321749161979	0.500850100877378
MR-PCA	tyrosine	HMDB0000158	caffeine	HMDB0001847	met-d-Tyr	GCST90200436	11:61320783-61820783	-0.558289929656125	0.420817845798315	0.184615102232945
MR-PCA	tyrosine	HMDB0000158	caffeine	HMDB0001847	met-d-Tyr	GCST90200436	12:21081549-21581549	0.435740892646871	0.330469601807171	0.187319397212955
MR-PCA	tyrosine	HMDB0000158	caffeine	HMDB0001847	met-d-Tyr	GCST90200436	12:46690648-47449549	0.966124146568885	0.388594253846015	0.0129114341246964
MR-PCA	tyrosine	HMDB0000158	caffeine	HMDB0001847	met-d-Tyr	GCST90200436	12:56615040-57115040	0.478157769560573	0.3011293350492	0.112313085493177
MR-PCA	tyrosine	HMDB0000158	caffeine	HMDB0001847	met-d-Tyr	GCST90200436	12:59740603-60240603	-0.680506082475116	0.489768219406387	0.164697425625937
MR-PCA	tyrosine	HMDB0000158	caffeine	HMDB0001847	met-d-Tyr	GCST90200436	12:121174574-121674574	-0.219507830135134	0.259549045240425	0.397704638634408
MR-PCA	tyrosine	HMDB0000158	caffeine	HMDB0001847	met-d-Tyr	GCST90200436	12:122076812-122576812	-0.24361588592779	0.38218944946721	0.523850133731658
MR-PCA	tyrosine	HMDB0000158	caffeine	HMDB0001847	met-d-Tyr	GCST90200436	14:102441854-102941854	0.0972037186064384	0.558188488455464	0.86175434652278
MR-PCA	tyrosine	HMDB0000158	caffeine	HMDB0001847	met-d-Tyr	GCST90200436	16:70194094-72795019	-0.299929183992507	0.134160624816419	0.025378135532796
MR-PCA	tyrosine	HMDB0000158	caffeine	HMDB0001847	met-d-Tyr	GCST90200436	16:79505446-80005446	-0.404585686960503	0.445340424612724	0.363621334056836
MR-PCA	tyrosine	HMDB0000158	caffeine	HMDB0001847	met-d-Tyr	GCST90200436	19:45175460-45675460	0.561190035310888	0.363428994223264	0.122551229416468
MR-PCA	tyrosine	HMDB0000158	caffeine	HMDB0001847	met-d-Tyr	GCST90200436	20:42792364-43292364	-0.0401695569278088	0.338943618046822	0.905660419288884
MR-PCA	tyrosine	HMDB0000158	caffeine	HMDB0001847	met-d-Tyr	GCST90200436	22:31926825-32426825	1.38961293956786	0.523121334791401	0.0078982814896994
MR-PCA	tyrosine	HMDB0000158	caffeine	HMDB0001847	met-d-Tyr	GCST90200436	22:44074855-44574855	-0.612735684044798	0.445987878565724	0.169477646437997
MR-PCA	histidine	HMDB0000177	glycine	HMDB0000123	M00059	bioa_008	4:9731889-10602550	-0.0656655877807174	0.0404267340858651	0.104309456515255
MR-PCA	4-methyl-2-oxopentanoate	HMDB0000695	2-aminobutyrate	HMDB0000452	GCST90199655	M32348	4:88953670-89453670	-0.498065428950952	0.135375749497985	0.0002340279220212
MR-PCA	alanine	HMDB0000161	sphinganine-1-phosphate	HMDB0001383	met-d-Ala	GCST90199845	1:206970800-207470800	-0.169925509970503	0.332975760004639	0.609824516191628
MR-PCA	alanine	HMDB0000161	sphinganine-1-phosphate	HMDB0001383	met-d-Ala	GCST90199845	2:27480940-28253616	0.173194302337325	0.351036558671241	0.621744342685074
MR-PCA	alanine	HMDB0000161	sphinganine-1-phosphate	HMDB0001383	met-d-Ala	GCST90199845	2:64970910-65916674	-0.0946299516168993	0.237001629893912	0.689687086036616
MR-PCA	alanine	HMDB0000161	sphinganine-1-phosphate	HMDB0001383	met-d-Ala	GCST90199845	2:211290507-211790507	-0.314947331309461	0.450412870521188	0.484401174734569
MR-PCA	alanine	HMDB0000161	sphinganine-1-phosphate	HMDB0001383	met-d-Ala	GCST90199845	3:122879946-123379946	0.0121139956259902	0.427096946026888	0.977372176630072
MR-PCA	alanine	HMDB0000161	sphinganine-1-phosphate	HMDB0001383	met-d-Ala	GCST90199845	3:159754026-160551365	-0.0852460327445565	0.363255663291594	0.81446310855746
MR-PCA	alanine	HMDB0000161	sphinganine-1-phosphate	HMDB0001383	met-d-Ala	GCST90199845	4:88958565-89458565	0.31219615724034	0.354588962814714	0.378618168893759
MR-PCA	alanine	HMDB0000161	sphinganine-1-phosphate	HMDB0001383	met-d-Ala	GCST90199845	5:35692098-36469710	-0.637620183821378	0.390975191841362	0.102922896089866
MR-PCA	alanine	HMDB0000161	sphinganine-1-phosphate	HMDB0001383	met-d-Ala	GCST90199845	6:20453952-20953952	0.0167049995058611	0.442987284316807	0.969918994589601
MR-PCA	alanine	HMDB0000161	sphinganine-1-phosphate	HMDB0001383	met-d-Ala	GCST90199845	7:94972201-95472201	0.176693429655713	0.365182150273456	0.628492237421072
MR-PCA	alanine	HMDB0000161	sphinganine-1-phosphate	HMDB0001383	met-d-Ala	GCST90199845	8:17128898-17669461	0.368713228627304	0.343595811471944	0.283225515471159
MR-PCA	alanine	HMDB0000161	sphinganine-1-phosphate	HMDB0001383	met-d-Ala	GCST90199845	8:49725746-50225746	-0.0402236376706433	0.548986816630875	0.941592171978158
MR-PCA	alanine	HMDB0000161	sphinganine-1-phosphate	HMDB0001383	met-d-Ala	GCST90199845	8:117935733-118435733	-0.1749959096677	0.406501888279814	0.66683760815346
MR-PCA	alanine	HMDB0000161	sphinganine-1-phosphate	HMDB0001383	met-d-Ala	GCST90199845	8:145497920-145997920	0.526953154385116	0.488762294620949	0.280972219788912
MR-PCA	alanine	HMDB0000161	sphinganine-1-phosphate	HMDB0001383	met-d-Ala	GCST90199845	9:4033137-4533137	-0.174112985028321	0.365790950673853	0.634081209220783
MR-PCA	alanine	HMDB0000161	sphinganine-1-phosphate	HMDB0001383	met-d-Ala	GCST90199845	11:8005408-8505408	0.0677726412522117	0.274002261993081	0.804642501417082
MR-PCA	alanine	HMDB0000161	sphinganine-1-phosphate	HMDB0001383	met-d-Ala	GCST90199845	12:4040249-4540249	-0.439133223176374	0.32011944622561	0.170132159647058
MR-PCA	alanine	HMDB0000161	sphinganine-1-phosphate	HMDB0001383	met-d-Ala	GCST90199845	12:45894827-46394827	-0.25298234373711	0.379121659542181	0.50458985795786
MR-PCA	alanine	HMDB0000161	sphinganine-1-phosphate	HMDB0001383	met-d-Ala	GCST90199845	12:46544011-47796599	0.343825900542577	0.200388092179138	0.0861986432382457
MR-PCA	alanine	HMDB0000161	sphinganine-1-phosphate	HMDB0001383	met-d-Ala	GCST90199845	12:56109642-56609642	0.301125684239939	0.357546307281657	0.399675725416935
MR-PCA	alanine	HMDB0000161	sphinganine-1-phosphate	HMDB0001383	met-d-Ala	GCST90199845	12:56610577-57110577	0.321964284476794	0.235864805203076	0.172241290087369
MR-PCA	alanine	HMDB0000161	sphinganine-1-phosphate	HMDB0001383	met-d-Ala	GCST90199845	12:59740767-60240767	0.32285278577157	0.374033158297399	0.388046085872799
MR-PCA	alanine	HMDB0000161	sphinganine-1-phosphate	HMDB0001383	met-d-Ala	GCST90199845	12:122367989-122867989	-0.119258173445688	0.448254729672173	0.79020069725943
MR-PCA	alanine	HMDB0000161	sphinganine-1-phosphate	HMDB0001383	met-d-Ala	GCST90199845	12:132815816-133315816	-0.695454042125314	0.398141814013368	0.0806807878713751
MR-PCA	alanine	HMDB0000161	sphinganine-1-phosphate	HMDB0001383	met-d-Ala	GCST90199845	16:69383883-70933639	0.0290543993967267	0.207405741237547	0.888592960995912
MR-PCA	alanine	HMDB0000161	sphinganine-1-phosphate	HMDB0001383	met-d-Ala	GCST90199845	16:70994871-71494871	-0.373974148504351	0.341495840748493	0.273470194831676
MR-PCA	alanine	HMDB0000161	sphinganine-1-phosphate	HMDB0001383	met-d-Ala	GCST90199845	17:79391534-79891534	0.0486993823644643	0.439548999021516	0.911779720384166
MR-PCA	alanine	HMDB0000161	sphinganine-1-phosphate	HMDB0001383	met-d-Ala	GCST90199845	21:32796216-33296216	-0.177989474189122	0.552599115157912	0.747380640776102
MR-PCA	alanine	HMDB0000161	sphinganine-1-phosphate	HMDB0001383	met-d-Ala	GCST90199845	22:18934095-19434095	0.261159413974699	0.450521986918528	0.562129192475724
MR-PCA	asparagine	HMDB0000168	acetate	HMDB0000042	M34283	met-d-Acetate	11:61916235-62416235	0.0055966155866411	0.0371922174183813	0.880387398502645
MR-PCA	asparagine	HMDB0000168	acetate	HMDB0000042	M34283	met-d-Acetate	14:104016664-104812812	0.002645391989407	0.0208951007164542	0.899254260506749
MR-PCA	1-methylurate	HMDB0003099	aspartate	HMDB0000191	M34395	M15996	8:18010431-18510431	-0.0565535010750271	0.0795096902412683	0.476911922380871
MR-PCA	5,6-dihydrothymine	HMDB0000079	phenylethylamine	HMDB0012275	GCST90200339	bioa_015	22:50721854-51221854	-0.0638767701348225	0.102803788271883	0.534371689652592
MR-PCA	tyrosine	HMDB0000158	ornithine	HMDB0000214	met-d-Tyr	M01493	3:135701113-136607693	-0.09292326602521	0.511145101980056	0.855744157906947
MR-PCA	tyrosine	HMDB0000158	ornithine	HMDB0000214	met-d-Tyr	M01493	3:186140627-186640627	0.0887087118844425	0.469686385172536	0.850196301677281
MR-PCA	tyrosine	HMDB0000158	ornithine	HMDB0000214	met-d-Tyr	M01493	4:99789651-100289651	-0.337991433986648	0.415834904089164	0.416331599336959
MR-PCA	tyrosine	HMDB0000158	ornithine	HMDB0000214	met-d-Tyr	M01493	5:89941256-90441256	-0.171678063280443	0.619765262640222	0.781776283353116
MR-PCA	tyrosine	HMDB0000158	ornithine	HMDB0000214	met-d-Tyr	M01493	6:43031486-43531486	-0.0764129629061753	0.60103984002324	0.898833862511028
MR-PCA	tyrosine	HMDB0000158	ornithine	HMDB0000214	met-d-Tyr	M01493	6:110683901-112778738	-0.0420448190342583	0.115728865918124	0.716377423990636
MR-PCA	tyrosine	HMDB0000158	ornithine	HMDB0000214	met-d-Tyr	M01493	7:27916442-28416442	-0.113124899786084	0.519149215111222	0.827503596481956
MR-PCA	tyrosine	HMDB0000158	ornithine	HMDB0000214	met-d-Tyr	M01493	8:126236230-126736230	1.04653509749176	0.498891155028652	0.0359296844274613
MR-PCA	tyrosine	HMDB0000158	ornithine	HMDB0000214	met-d-Tyr	M01493	9:21884651-22384651	0.56571047799187	0.553868528007608	0.307074231227106
MR-PCA	tyrosine	HMDB0000158	ornithine	HMDB0000214	met-d-Tyr	M01493	10:64760672-65511176	0.352197210707329	0.54666370750935	0.519402519722024
MR-PCA	tyrosine	HMDB0000158	ornithine	HMDB0000214	met-d-Tyr	M01493	11:61320783-61820783	0.193313563908876	0.463692433130177	0.676751256132833
MR-PCA	tyrosine	HMDB0000158	ornithine	HMDB0000214	met-d-Tyr	M01493	12:21081549-21581549	-0.311240475036806	0.371805042351754	0.402532620380603
MR-PCA	tyrosine	HMDB0000158	ornithine	HMDB0000214	met-d-Tyr	M01493	12:46690648-47449549	0.706555308230587	0.418900860784084	0.091663244449045
MR-PCA	tyrosine	HMDB0000158	ornithine	HMDB0000214	met-d-Tyr	M01493	12:56615040-57115040	0.0545892433017533	0.323982384175884	0.866194286031876
MR-PCA	tyrosine	HMDB0000158	ornithine	HMDB0000214	met-d-Tyr	M01493	12:59740603-60240603	0.789364128154331	0.620562733034398	0.203368348973356
MR-PCA	tyrosine	HMDB0000158	ornithine	HMDB0000214	met-d-Tyr	M01493	12:121174574-121674574	0.463710978249551	0.265927391605595	0.0812026340848083
MR-PCA	tyrosine	HMDB0000158	ornithine	HMDB0000214	met-d-Tyr	M01493	12:122076812-122576812	-0.43424715847533	0.532128483216954	0.414467552117436
MR-PCA	tyrosine	HMDB0000158	ornithine	HMDB0000214	met-d-Tyr	M01493	14:102441854-102941854	0.315191806546592	0.621439523449688	0.612017113934009
MR-PCA	tyrosine	HMDB0000158	ornithine	HMDB0000214	met-d-Tyr	M01493	16:70194094-72795019	0.0448611910659377	0.167420038838529	0.788733246595123
MR-PCA	tyrosine	HMDB0000158	ornithine	HMDB0000214	met-d-Tyr	M01493	16:79505446-80005446	-0.580056717982339	0.651386903456887	0.373200203585808
MR-PCA	tyrosine	HMDB0000158	ornithine	HMDB0000214	met-d-Tyr	M01493	20:42792364-43292364	-0.499526306812491	0.494795271512212	0.312705374139803
MR-PCA	1-methylxanthine	HMDB0010738	sphinganine	HMDB0000269	M34389	GCST90200374	8:18010431-18510431	0.046388188522419	0.0591760050851024	0.433097618288773
MR-PCA	7-methylxanthine	HMDB0001991	2-hydroxyglutarate	HMDB0059655	GCST90199754	GCST90199865	1:197801712-198301712	0.243491533163953	0.111348057518797	0.0287600129300073
MR-PCA	7-methylxanthine	HMDB0001991	2-hydroxyglutarate	HMDB0059655	GCST90199754	GCST90199865	15:74777880-75578595	0.242839441806609	0.119078757151015	0.0414183095927454
MR-PCA	phenylalanine	HMDB0000159	hydroxy-n6,n6,n6-trimethyllysine*	HMDB01422	met-d-Phe	GCST90200240	2:211293055-211793055	-0.46700027246271	0.446035363054478	0.295098288404531
MR-PCA	phenylalanine	HMDB0000159	hydroxy-n6,n6,n6-trimethyllysine*	HMDB01422	met-d-Phe	GCST90200240	6:17868392-18368392	-0.814739165172305	0.490979756291797	0.0970321986567205
MR-PCA	phenylalanine	HMDB0000159	hydroxy-n6,n6,n6-trimethyllysine*	HMDB01422	met-d-Phe	GCST90200240	11:57019429-57519429	-0.278350279325283	0.345817979814436	0.420875073131223
MR-PCA	phenylalanine	HMDB0000159	hydroxy-n6,n6,n6-trimethyllysine*	HMDB01422	met-d-Phe	GCST90200240	12:56671418-57171418	-0.102927259251735	0.475215176633079	0.828527216777137
MR-PCA	phenylalanine	HMDB0000159	hydroxy-n6,n6,n6-trimethyllysine*	HMDB01422	met-d-Phe	GCST90200240	12:102211009-102721004	0.0115784893839238	0.265155491236912	0.965170011000934
MR-PCA	phenylalanine	HMDB0000159	hydroxy-n6,n6,n6-trimethyllysine*	HMDB01422	met-d-Phe	GCST90200240	12:102890425-104124563	-0.108631436347491	0.120232499557713	0.366254530301103
MR-PCA	phenylalanine	HMDB0000159	hydroxy-n6,n6,n6-trimethyllysine*	HMDB01422	met-d-Phe	GCST90200240	12:104125826-104625826	0.166692130722256	0.316017707943398	0.597862256502216
MR-PCA	phenylalanine	HMDB0000159	hydroxy-n6,n6,n6-trimethyllysine*	HMDB01422	met-d-Phe	GCST90200240	14:55161744-55661744	0.292332925189173	0.322363181981322	0.364489613624616
MR-PCA	phenylalanine	HMDB0000159	hydroxy-n6,n6,n6-trimethyllysine*	HMDB01422	met-d-Phe	GCST90200240	14:55670870-56170870	0.584301343374541	0.359294315598947	0.103897097508925
MR-PCA	phenylalanine	HMDB0000159	hydroxy-n6,n6,n6-trimethyllysine*	HMDB01422	met-d-Phe	GCST90200240	16:16004626-16504626	0.365124361198538	0.399435039194128	0.360663260921434
MR-PCA	cystathionine	HMDB0000099	aspartate	HMDB0000191	GCST90200383	M15996	19:33152807-33652807	0.0482195196416828	0.143626953867838	0.737076358458185
MR-PCA	valine	HMDB0000883	citrulline	HMDB0000904	bioa_022	bioa_005	2:27492603-27992603	-1.26360561622487	0.263739826475535	1.65863991610721e-06
MR-PCA	valine	HMDB0000883	citrulline	HMDB0000904	bioa_022	bioa_005	2:64958074-65458074	-0.0269923351448472	0.109965887145476	0.806099512491418
MR-PCA	valine	HMDB0000883	citrulline	HMDB0000904	bioa_022	bioa_005	2:211173777-211673777	-1.82372180082744	0.253334461149935	6.07136912434552e-13
MR-PCA	valine	HMDB0000883	citrulline	HMDB0000904	bioa_022	bioa_005	4:88972827-89472827	0.187166647411097	0.0776045023311835	0.0158739255337638
MR-PCA	valine	HMDB0000883	citrulline	HMDB0000904	bioa_022	bioa_005	11:116381707-116882500	-0.0096141200440186	0.145272689553037	0.947234665054984
MR-PCA	valine	HMDB0000883	citrulline	HMDB0000904	bioa_022	bioa_005	12:56615040-57115040	-0.832360038547791	0.26529083298124	0.0017037325581793
MR-PCA	valine	HMDB0000883	citrulline	HMDB0000904	bioa_022	bioa_005	16:70059237-70559237	0.506797952951852	0.167299372457432	0.0024513101705044
MR-PCA	valine	HMDB0000883	citrulline	HMDB0000904	bioa_022	bioa_005	17:6883609-7383609	0.231819611602239	0.163570081566848	0.156410002524711
MR-PCA	valine	HMDB0000883	citrulline	HMDB0000904	bioa_022	bioa_005	17:40470632-40970632	-0.0165299199477553	0.311220509778617	0.957641707133852
MR-PCA	valine	HMDB0000883	citrulline	HMDB0000904	bioa_022	bioa_005	19:49114511-49614511	-0.495908176616188	0.219595539361714	0.0239282191647629
MR-PCA	theobromine	HMDB0002825	n-acetylaspartate (naa)	HMDB0000812	GCST90199644	GCST90199665	19:41121480-41621480	-0.101374924237791	0.0898056719580759	0.258971492341875
MR-PCA	glycine	HMDB0000123	inosine	HMDB0000195	met-d-Gly	GCST90200394	1:11606378-12106378	-0.939285317815639	0.665275424042723	0.157986956631659
MR-PCA	glycine	HMDB0000123	inosine	HMDB0000195	met-d-Gly	GCST90200394	1:75982013-76482013	0.453319812062636	0.433050527707086	0.29518914632679
MR-PCA	glycine	HMDB0000123	inosine	HMDB0000195	met-d-Gly	GCST90200394	1:120004506-120504506	-0.910661447987836	0.484370183147014	0.0600952756949267
MR-PCA	glycine	HMDB0000123	inosine	HMDB0000195	met-d-Gly	GCST90200394	1:151589838-152089838	1.21052348094627	0.771019582879877	0.116408251198682
MR-PCA	glycine	HMDB0000123	inosine	HMDB0000195	met-d-Gly	GCST90200394	2:165276338-165776338	-1.23607289845257	0.574948905773614	0.0315644678953249
MR-PCA	glycine	HMDB0000123	inosine	HMDB0000195	met-d-Gly	GCST90200394	2:208538752-212979649	-0.0274308613246514	0.0423438668498157	0.517106610263897
MR-PCA	glycine	HMDB0000123	inosine	HMDB0000195	met-d-Gly	GCST90200394	2:226790540-227290540	0.595523480951319	0.580118908856276	0.304630447036778
MR-PCA	glycine	HMDB0000123	inosine	HMDB0000195	met-d-Gly	GCST90200394	3:12110357-12610357	1.01214425529989	0.523852025842961	0.0533448661337631
MR-PCA	glycine	HMDB0000123	inosine	HMDB0000195	met-d-Gly	GCST90200394	3:48534270-49826414	-0.0690968614515244	0.505724490615704	0.89132369323185
MR-PCA	glycine	HMDB0000123	inosine	HMDB0000195	met-d-Gly	GCST90200394	3:125116791-126249375	0.317521113704164	0.189948243098809	0.0945994533531202
MR-PCA	glycine	HMDB0000123	inosine	HMDB0000195	met-d-Gly	GCST90200394	4:102676923-103438709	-0.0100761893042159	0.514407310002114	0.984372069307695
MR-PCA	glycine	HMDB0000123	inosine	HMDB0000195	met-d-Gly	GCST90200394	5:90005685-90505685	-0.0451207637418574	0.598992322537043	0.939953916569791
MR-PCA	glycine	HMDB0000123	inosine	HMDB0000195	met-d-Gly	GCST90200394	5:131427047-131927047	-0.158539989459471	0.751055978015987	0.832817476445764
MR-PCA	glycine	HMDB0000123	inosine	HMDB0000195	met-d-Gly	GCST90200394	6:131620261-132120261	-1.49837809880328	0.902356781794439	0.0968106417486222
MR-PCA	glycine	HMDB0000123	inosine	HMDB0000195	met-d-Gly	GCST90200394	6:160518860-161018860	-0.971518452870176	0.582120970675927	0.095131491234737
MR-PCA	glycine	HMDB0000123	inosine	HMDB0000195	met-d-Gly	GCST90200394	7:55560073-56715237	-0.203089390301059	0.304363700851317	0.504606769941656
MR-PCA	glycine	HMDB0000123	inosine	HMDB0000195	met-d-Gly	GCST90200394	8:8915380-9434231	-0.100784646221706	0.290532236893237	0.728668998318377
MR-PCA	glycine	HMDB0000123	inosine	HMDB0000195	met-d-Gly	GCST90200394	8:17169461-17669461	-0.318619561733021	0.404514559794446	0.430896153145292
MR-PCA	glycine	HMDB0000123	inosine	HMDB0000195	met-d-Gly	GCST90200394	8:126212070-126756694	0.0951525506951322	0.322210782435735	0.767755929447894
MR-PCA	glycine	HMDB0000123	inosine	HMDB0000195	met-d-Gly	GCST90200394	9:5668443-7086536	-0.220553729066465	0.220053235005661	0.316211072185447
MR-PCA	glycine	HMDB0000123	inosine	HMDB0000195	met-d-Gly	GCST90200394	11:8005408-8505408	-0.181527539306812	0.391547426769346	0.642923094883568
MR-PCA	glycine	HMDB0000123	inosine	HMDB0000195	met-d-Gly	GCST90200394	12:115016-615016	0.0731689168450572	0.516033828284288	0.88724514785066
MR-PCA	glycine	HMDB0000123	inosine	HMDB0000195	met-d-Gly	GCST90200394	12:21136493-21636493	0.824104318745649	0.602351666922507	0.171266746701013
MR-PCA	glycine	HMDB0000123	inosine	HMDB0000195	met-d-Gly	GCST90200394	12:46468358-47667420	-0.439093247090049	0.339438551979457	0.195808167205846
MR-PCA	glycine	HMDB0000123	inosine	HMDB0000195	met-d-Gly	GCST90200394	12:56615338-57115338	0.321892952215227	0.445916586842148	0.470375585296805
MR-PCA	glycine	HMDB0000123	inosine	HMDB0000195	met-d-Gly	GCST90200394	12:57516305-58016305	-0.0598105585976658	0.513456925077568	0.907267357448403
MR-PCA	glycine	HMDB0000123	inosine	HMDB0000195	met-d-Gly	GCST90200394	12:59343804-59843804	-0.985359428514568	0.579698479754008	0.0891724620231478
MR-PCA	glycine	HMDB0000123	inosine	HMDB0000195	met-d-Gly	GCST90200394	13:50472895-50972895	-0.0878559927269432	0.560399282820194	0.875423026929177
MR-PCA	glycine	HMDB0000123	inosine	HMDB0000195	met-d-Gly	GCST90200394	14:100551720-101051720	0.431953300992045	0.571224946049898	0.449536642305753
MR-PCA	glycine	HMDB0000123	inosine	HMDB0000195	met-d-Gly	GCST90200394	15:42451374-42951374	-0.920080369653292	0.664264833961214	0.166018601963183
MR-PCA	glycine	HMDB0000123	inosine	HMDB0000195	met-d-Gly	GCST90200394	15:43028726-44613739	0.274734805149828	0.607452701426331	0.651071909875311
MR-PCA	glycine	HMDB0000123	inosine	HMDB0000195	met-d-Gly	GCST90200394	15:58180763-58713267	0.144818429936648	0.395209284203102	0.71404066573264
MR-PCA	glycine	HMDB0000123	inosine	HMDB0000195	met-d-Gly	GCST90200394	16:79678196-80178196	0.656980688266506	0.699529648926469	0.347640953589949
MR-PCA	glycine	HMDB0000123	inosine	HMDB0000195	met-d-Gly	GCST90200394	16:80626853-81422810	-0.0876225739378636	0.216388113356262	0.685527147752415
MR-PCA	glycine	HMDB0000123	inosine	HMDB0000195	met-d-Gly	GCST90200394	17:45235982-45996386	-0.297019238680861	0.523479740091254	0.570446557810711
MR-PCA	glycine	HMDB0000123	inosine	HMDB0000195	met-d-Gly	GCST90200394	19:17984588-18484588	-0.619152839548239	0.58593160337014	0.290649370961322
MR-PCA	glycine	HMDB0000123	paraxanthine	HMDB0001860	bioa_008	M18254	1:75967169-76725029	0.171825882664067	0.374283875608388	0.646177406960332
MR-PCA	glycine	HMDB0000123	paraxanthine	HMDB0001860	bioa_008	M18254	1:120004506-120504506	-0.673478341273216	0.400375277610398	0.0925460187097877
MR-PCA	glycine	HMDB0000123	paraxanthine	HMDB0001860	bioa_008	M18254	2:165258389-165758389	-0.633742487689934	0.533608357768195	0.234969467711103
MR-PCA	glycine	HMDB0000123	paraxanthine	HMDB0001860	bioa_008	M18254	2:210575251-212439946	-0.112654654062598	0.0555103811166743	0.042414106338955
MR-PCA	glycine	HMDB0000123	paraxanthine	HMDB0001860	bioa_008	M18254	3:125660381-126160381	-0.104712713840061	0.21394953902358	0.624539316187428
MR-PCA	glycine	HMDB0000123	paraxanthine	HMDB0001860	bioa_008	M18254	4:186924683-187424683	0.0310850066565246	0.432877555579909	0.9427529869476
MR-PCA	glycine	HMDB0000123	paraxanthine	HMDB0001860	bioa_008	M18254	5:89976061-90476061	-0.291164586564223	0.596117068449415	0.625241582104549
MR-PCA	glycine	HMDB0000123	paraxanthine	HMDB0001860	bioa_008	M18254	5:131494202-131994202	-1.36142194825325	0.466329711186493	0.0035066007925086
MR-PCA	glycine	HMDB0000123	paraxanthine	HMDB0001860	bioa_008	M18254	6:160525578-161025578	0.257322376890921	0.511560530159929	0.614954060343475
MR-PCA	glycine	HMDB0000123	paraxanthine	HMDB0001860	bioa_008	M18254	7:55797215-56297215	-0.121691172582731	0.289135432093041	0.673843084251732
MR-PCA	glycine	HMDB0000123	paraxanthine	HMDB0001860	bioa_008	M18254	8:8933358-9433358	-0.293298795977767	0.233309617612874	0.208709240231391
MR-PCA	glycine	HMDB0000123	paraxanthine	HMDB0001860	bioa_008	M18254	8:126232077-126732077	0.622643970096788	0.602449587485206	0.301360404394027
MR-PCA	glycine	HMDB0000123	paraxanthine	HMDB0001860	bioa_008	M18254	9:5720079-6894932	0.236575605957518	0.194391470888529	0.223601894780217
MR-PCA	glycine	HMDB0000123	paraxanthine	HMDB0001860	bioa_008	M18254	9:135887106-136387106	0.619981619708801	0.395543389114129	0.117017142243361
MR-PCA	glycine	HMDB0000123	paraxanthine	HMDB0001860	bioa_008	M18254	10:64798306-65575478	-0.225546368422782	0.456458924942844	0.621220065667933
MR-PCA	glycine	HMDB0000123	paraxanthine	HMDB0001860	bioa_008	M18254	12:46859387-47359387	0.584977409805743	0.409767699651564	0.153411914092715
MR-PCA	glycine	HMDB0000123	paraxanthine	HMDB0001860	bioa_008	M18254	12:56611458-57111458	0.270508913684242	0.554155224834658	0.625446101595609
MR-PCA	glycine	HMDB0000123	paraxanthine	HMDB0001860	bioa_008	M18254	15:58217095-58717095	0.612494120385285	0.39948860488478	0.125227699437109
MR-PCA	glycine	HMDB0000123	paraxanthine	HMDB0001860	bioa_008	M18254	16:80861176-81361176	-0.0995962089220692	0.253416008927226	0.694308646920965
MR-PCA	glycine	HMDB0000123	paraxanthine	HMDB0001860	bioa_008	M18254	17:45188952-45974996	-0.641989243071079	0.511650128307498	0.209572193947821
MR-PCA	glycine	HMDB0000123	paraxanthine	HMDB0001860	bioa_008	M18254	19:17984588-18484588	-0.38180405544091	0.481540495886538	0.427847466053007
MR-PCA	myo-inositol	HMDB0000211	ornithine	HMDB0000214	M19934	bioa_014	16:24681798-25181798	-0.0132841489297091	0.0594682276619027	0.823237985957677
MR-PCA	myo-inositol	HMDB0000211	ornithine	HMDB0000214	M19934	bioa_014	19:18368867-18868867	0.108217678355809	0.067346001022335	0.108078295942887
MR-PCA	glycine	HMDB0000123	tyrosine	HMDB0000158	GCST90200707	GCST90200427	1:75967169-76467169	0.129160187325093	0.141258277374539	0.360530431715827
MR-PCA	glycine	HMDB0000123	tyrosine	HMDB0000158	GCST90200707	GCST90200427	2:211036896-212058697	-0.059214045978483	0.0296296578501958	0.0456654965300472
MR-PCA	glycine	HMDB0000123	tyrosine	HMDB0000158	GCST90200707	GCST90200427	3:125659669-126159669	0.0640984066711002	0.0890345620043999	0.471569793984097
MR-PCA	glycine	HMDB0000123	tyrosine	HMDB0000158	GCST90200707	GCST90200427	9:6290540-6790540	0.161385601180658	0.0942753237343746	0.0869235558700477
MR-PCA	orotate	HMDB0000226	choline phosphate	HMDB0001565	GCST90200392	GCST90200363	3:123305909-124961335	0.00748316315162	0.0317154991347205	0.813474132679741
MR-PCA	orotate	HMDB0000226	choline phosphate	HMDB0001565	GCST90200392	GCST90200363	7:32831514-33590783	0.0276806468923655	0.0464763284286102	0.551451884066054
MR-PCA	pantothenate	HMDB0000210	arachidonate (20:4n6)	HMDB0001043	M01508	GCST90200358	2:27200724-27700724	0.0139066632323989	0.154502609600569	0.928279868246703
MR-PCA	eicosapentaenoate (epa; 20:5n3)	HMDB0001999	lactate	HMDB0000190	M18467	met-d-Lactate	11:61330635-61830635	-0.0535311468250228	0.0248227723603725	0.0310420098964881
MR-PCA	valine	HMDB0000883	dehydroepiandrosterone sulfate (dhea-s)	HMDB0001032	met-d-Val	M32425	2:27480940-28253616	-0.249044708328483	0.37934344347064	0.511492738884536
MR-PCA	valine	HMDB0000883	dehydroepiandrosterone sulfate (dhea-s)	HMDB0001032	met-d-Val	M32425	2:64975088-65475088	0.451163208401318	0.275658605141498	0.101698652549785
MR-PCA	valine	HMDB0000883	dehydroepiandrosterone sulfate (dhea-s)	HMDB0001032	met-d-Val	M32425	2:165251927-165751927	-0.322448929509671	0.439789269594719	0.463442782520448
MR-PCA	valine	HMDB0000883	dehydroepiandrosterone sulfate (dhea-s)	HMDB0001032	met-d-Val	M32425	2:226858446-227358446	-0.810913346614355	0.66458753722254	0.222398400222027
MR-PCA	valine	HMDB0000883	dehydroepiandrosterone sulfate (dhea-s)	HMDB0001032	met-d-Val	M32425	3:135701113-136578270	0.662056675079729	0.738710144835411	0.370128142136602
MR-PCA	valine	HMDB0000883	dehydroepiandrosterone sulfate (dhea-s)	HMDB0001032	met-d-Val	M32425	4:88882515-89510546	0.020510608802162	0.153165332457394	0.893472508057525
MR-PCA	valine	HMDB0000883	dehydroepiandrosterone sulfate (dhea-s)	HMDB0001032	met-d-Val	M32425	12:56199875-57115338	0.374377696488606	0.421538049586994	0.374474516319901
MR-PCA	valine	HMDB0000883	dehydroepiandrosterone sulfate (dhea-s)	HMDB0001032	met-d-Val	M32425	12:122278263-122778263	-0.45723156274503	0.574207222612983	0.425867450042272
MR-PCA	valine	HMDB0000883	dehydroepiandrosterone sulfate (dhea-s)	HMDB0001032	met-d-Val	M32425	16:69315747-70918195	-0.292083476770981	0.270563156052517	0.280347521350281
MR-PCA	valine	HMDB0000883	dehydroepiandrosterone sulfate (dhea-s)	HMDB0001032	met-d-Val	M32425	17:6935779-7435779	0.514601088505262	0.390297165357683	0.187341231330541
MR-PCA	valine	HMDB0000883	dehydroepiandrosterone sulfate (dhea-s)	HMDB0001032	met-d-Val	M32425	17:79384062-79884062	-0.170963499934386	0.69385252556737	0.805374572246485
MR-PCA	valine	HMDB0000883	dehydroepiandrosterone sulfate (dhea-s)	HMDB0001032	met-d-Val	M32425	19:49050431-49611255	-0.359650848706791	0.469302178809714	0.443466650323818
MR-PCA	valine	HMDB0000883	dehydroepiandrosterone sulfate (dhea-s)	HMDB0001032	met-d-Val	M32425	22:18665347-19165347	-0.0322978676087057	0.434302237096441	0.940718158967323
MR-PCA	uridine	HMDB0000296	s-1-pyrroline-5-carboxylate	HMDB0001301	GCST90200407	GCST90200381	1:20666238-21166238	0.194774891004817	0.0983259615097917	0.047601355362646
MR-PCA	uridine	HMDB0000296	s-1-pyrroline-5-carboxylate	HMDB0001301	GCST90200407	GCST90200381	7:47877194-48377194	0.0155060715709833	0.116744300739171	0.894335103057071
MR-PCA	uridine	HMDB0000296	s-1-pyrroline-5-carboxylate	HMDB0001301	GCST90200407	GCST90200381	22:50686035-51186035	-0.0812045095592568	0.0891170498714535	0.362183775215568
MR-PCA	leucine	HMDB0000687	glycochenodeoxycholate	HMDB0000637	bioa_011	GCST90200342	2:27480940-27980940	0.0231296697291268	0.60558137105921	0.969532879844327
MR-PCA	leucine	HMDB0000687	glycochenodeoxycholate	HMDB0000637	bioa_011	GCST90200342	4:88972827-89472827	0.140495180236011	0.186826506210398	0.452045755499402
MR-PCA	leucine	HMDB0000687	glycochenodeoxycholate	HMDB0000637	bioa_011	GCST90200342	11:116336283-116883862	-0.221451192810741	0.364523247637696	0.54351310043561
MR-PCA	leucine	HMDB0000687	glycochenodeoxycholate	HMDB0000637	bioa_011	GCST90200342	15:58477325-58977325	-0.475174021946527	0.360204657775331	0.187109646740458
MR-PCA	leucine	HMDB0000687	glycochenodeoxycholate	HMDB0000637	bioa_011	GCST90200342	16:70059237-70559237	0.312655622907002	0.312530929594812	0.31711746385215
MR-PCA	threonine	HMDB0000167	glucose	HMDB0000122	bioa_019	M20489	2:27191397-28253174	0.167078560849958	0.142493796471171	0.240983462829817
MR-PCA	threonine	HMDB0000167	glucose	HMDB0000122	bioa_019	M20489	6:126521687-127323798	0.464235636259316	0.33946081854808	0.171447446090953
MR-PCA	threonine	HMDB0000167	glucose	HMDB0000122	bioa_019	M20489	8:74631674-75131674	-0.184568228844184	0.202610816297093	0.362321964218657
MR-PCA	threonine	HMDB0000167	glucose	HMDB0000122	bioa_019	M20489	12:46636543-47464292	0.26005281256312	0.162404767900683	0.109318589427393
MR-PCA	threonine	HMDB0000167	glucose	HMDB0000122	bioa_019	M20489	12:56615040-57115040	0.155960693389305	0.220484350364496	0.479345934450493
MR-PCA	threonine	HMDB0000167	glucose	HMDB0000122	bioa_019	M20489	12:59727701-60227701	0.114294670113479	0.287963836258195	0.691436534377084
MR-PCA	threonine	HMDB0000167	glucose	HMDB0000122	bioa_019	M20489	16:1654524-2154524	0.428041610195507	0.230164870203452	0.0629255212725867
MR-PCA	threonine	HMDB0000167	glucose	HMDB0000122	bioa_019	M20489	20:42792364-43292364	0.507953678398145	0.29408893456051	0.0841297542624221
MR-PCA	sphingosine 1-phosphate	HMDB0000277	serine	HMDB0000187	GCST90199657	M32315	17:74160792-74684003	0.236082668818409	0.132412993709835	0.0745982276243303
MR-PCA	ornithine	HMDB0000214	paraxanthine	HMDB0001860	bioa_014	M18254	2:219037276-219805573	0.111071462219794	0.284416354988045	0.696148982981835
MR-PCA	ornithine	HMDB0000214	paraxanthine	HMDB0001860	bioa_014	M18254	4:144415809-145209327	0.264743461504098	0.286485161739205	0.355429667553731
MR-PCA	ornithine	HMDB0000214	paraxanthine	HMDB0001860	bioa_014	M18254	6:131638147-132138147	0.123339730672242	0.244543770232916	0.614003724748247
MR-PCA	ornithine	HMDB0000214	paraxanthine	HMDB0001860	bioa_014	M18254	9:135887106-136387106	0.379286423580787	0.274810806708523	0.167533420865132
MR-PCA	ornithine	HMDB0000214	paraxanthine	HMDB0001860	bioa_014	M18254	10:97138162-97638162	0.230739290587595	0.311381913662304	0.458683134589095
MR-PCA	ornithine	HMDB0000214	paraxanthine	HMDB0001860	bioa_014	M18254	12:46964292-47464292	0.0251363304529215	0.229407143476204	0.91274974792163
MR-PCA	ornithine	HMDB0000214	paraxanthine	HMDB0001860	bioa_014	M18254	12:132819894-133319894	0.386730940453788	0.295798316705988	0.191072053321862
MR-PCA	ornithine	HMDB0000214	paraxanthine	HMDB0001860	bioa_014	M18254	16:68152686-68652686	0.13385044429402	0.302269181880803	0.6578968807656
MR-PCA	ornithine	HMDB0000214	paraxanthine	HMDB0001860	bioa_014	M18254	19:12789284-13289284	-0.0894308349877261	0.276509125846258	0.746371013662242
MR-PCA	4-acetamidobutanoate	HMDB0003681	allantoin	HMDB0000462	GCST90200311	M01107	8:18005709-18505709	-0.0143063676691498	0.0819860050932364	0.861474354005495
MR-PCA	glycochenodeoxycholate	HMDB0000637	cystine	HMDB0000192	M32346	M31454	6:156877825-157377825	0.169791568836834	0.308848832449799	0.582486585698177
MR-PCA	creatine	HMDB0000064	adenosine 5'-diphosphate (adp)	HMDB0001341	GCST90200323	GCST90200355	2:211290507-211790507	-0.0780095727801007	0.0979264713974357	0.425675394183297
MR-PCA	creatine	HMDB0000064	adenosine 5'-diphosphate (adp)	HMDB0001341	GCST90200323	GCST90200355	15:45404327-45904327	0.104042959895581	0.152045953935802	0.493794410183633
MR-PCA	sarcosine	HMDB0000271	phenylpyruvate	HMDB0000205	bioa_031	GCST90200365	1:157842259-158342259	0.103291630788695	0.166633259084284	0.535340721037384
MR-PCA	sarcosine	HMDB0000271	phenylpyruvate	HMDB0000205	bioa_031	GCST90200365	9:136282183-136851769	0.0259656702435687	0.100441871200573	0.796009935596863
MR-PCA	phosphate	HMDB0001429	docosahexaenoate (dha; 22:6n3)	HMDB0002183	GCST90200393	GCST90199651	1:21570042-22070042	0.0113193670056252	0.0809507435365796	0.888794070084587
MR-PCA	inositol 1-phosphate (i1p)	HMDB0000213	3,7-dimethylurate	HMDB0001982	M01481	GCST90199755	1:5349333-5849333	-0.0490544359991174	0.0892668085916705	0.582644497969445
MR-PCA	inositol 1-phosphate (i1p)	HMDB0000213	3,7-dimethylurate	HMDB0001982	M01481	GCST90199755	4:31607204-32397858	-0.0205198910853258	0.0668003360947244	0.758704500961866
MR-PCA	inositol 1-phosphate (i1p)	HMDB0000213	3,7-dimethylurate	HMDB0001982	M01481	GCST90199755	4:66148855-66648855	0.0167096394883639	0.0740755389370628	0.821531463960811
MR-PCA	inositol 1-phosphate (i1p)	HMDB0000213	3,7-dimethylurate	HMDB0001982	M01481	GCST90199755	10:114775621-115275621	0.0747453036551033	0.0624483267856681	0.231339907939793
MR-PCA	inositol 1-phosphate (i1p)	HMDB0000213	3,7-dimethylurate	HMDB0001982	M01481	GCST90199755	12:62771708-63271708	0.0239075140781194	0.0642564443735503	0.70984514859879
MR-PCA	inositol 1-phosphate (i1p)	HMDB0000213	3,7-dimethylurate	HMDB0001982	M01481	GCST90199755	15:77060646-77560646	0.0882029095452912	0.0799361020811024	0.269845815589223
MR-PCA	3-hydroxybutyrate (bhba)	HMDB0000011	isoleucine	HMDB0000172	met-d-bOHbutyrate	met-d-Ile	1:230050269-230550269	-0.0420110600568398	0.0998586472312865	0.673970305761932
MR-PCA	3-hydroxybutyrate (bhba)	HMDB0000011	isoleucine	HMDB0000172	met-d-bOHbutyrate	met-d-Ile	5:41452897-42471829	-0.0491485016545371	0.0990658287388878	0.619810014929492
MR-PCA	3-hydroxybutyrate (bhba)	HMDB0000011	isoleucine	HMDB0000172	met-d-bOHbutyrate	met-d-Ile	8:8059014-8559014	0.294641189452959	0.151659017373692	0.0520418816822923
MR-PCA	3-hydroxybutyrate (bhba)	HMDB0000011	isoleucine	HMDB0000172	met-d-bOHbutyrate	met-d-Ile	8:8580720-9433358	0.0633850042913138	0.0934538053678492	0.497613460991606
MR-PCA	3-hydroxybutyrate (bhba)	HMDB0000011	isoleucine	HMDB0000172	met-d-bOHbutyrate	met-d-Ile	8:9546321-10530228	0.0921243218940219	0.118522453087796	0.436997625506943
MR-PCA	3-hydroxybutyrate (bhba)	HMDB0000011	isoleucine	HMDB0000172	met-d-bOHbutyrate	met-d-Ile	8:10591858-11909109	0.256892709548646	0.119874112336493	0.0321114326177849
MR-PCA	3-hydroxybutyrate (bhba)	HMDB0000011	isoleucine	HMDB0000172	met-d-bOHbutyrate	met-d-Ile	9:107339744-107915739	0.05388550333768	0.0807038699205983	0.504328833046537
MR-PCA	3-hydroxybutyrate (bhba)	HMDB0000011	isoleucine	HMDB0000172	met-d-bOHbutyrate	met-d-Ile	10:113694271-114194271	0.113670177281892	0.0924116118723924	0.218681323221618
MR-PCA	3-hydroxybutyrate (bhba)	HMDB0000011	isoleucine	HMDB0000172	met-d-bOHbutyrate	met-d-Ile	11:116451535-117240760	0.0585629525938023	0.110711803025638	0.596827952010246
MR-PCA	3-hydroxybutyrate (bhba)	HMDB0000011	isoleucine	HMDB0000172	met-d-bOHbutyrate	met-d-Ile	12:121153724-121653724	-0.0191605181106991	0.137828664515214	0.889436769003896
MR-PCA	3-hydroxybutyrate (bhba)	HMDB0000011	isoleucine	HMDB0000172	met-d-bOHbutyrate	met-d-Ile	12:122375755-122875755	0.275545086799815	0.131089853431895	0.0355571417770972
MR-PCA	3-hydroxybutyrate (bhba)	HMDB0000011	isoleucine	HMDB0000172	met-d-bOHbutyrate	met-d-Ile	14:94393207-95094947	0.0299706011765062	0.0636099443182835	0.637524911406722
MR-PCA	3-hydroxybutyrate (bhba)	HMDB0000011	isoleucine	HMDB0000172	met-d-bOHbutyrate	met-d-Ile	15:58430643-58980498	0.166434579526656	0.0851945232821426	0.0507505427743065
MR-PCA	3-hydroxybutyrate (bhba)	HMDB0000011	isoleucine	HMDB0000172	met-d-bOHbutyrate	met-d-Ile	16:71899923-73042963	0.114645490263787	0.0854026412725951	0.179462598565062
MR-PCA	3-hydroxybutyrate (bhba)	HMDB0000011	isoleucine	HMDB0000172	met-d-bOHbutyrate	met-d-Ile	17:6935779-7435779	0.602057218678257	0.087775531377772	6.93174320881851e-12
MR-PCA	3-hydroxybutyrate (bhba)	HMDB0000011	isoleucine	HMDB0000172	met-d-bOHbutyrate	met-d-Ile	19:45161941-45661941	-0.234746682445991	0.0802690295206414	0.0034501138322738
MR-PCA	betaine	HMDB0000043	glycerol	HMDB0000131	GCST90200425	GCST90200325	2:211290507-211790507	-0.0950079202215098	0.10135121528614	0.34854629116032
MR-PCA	betaine	HMDB0000043	glycerol	HMDB0000131	GCST90200425	GCST90200325	5:78081434-78907016	-0.0351048458719625	0.0595895871729916	0.555787213508058
MR-PCA	betaine	HMDB0000043	glycerol	HMDB0000131	GCST90200425	GCST90200325	6:160264283-160825366	0.0648503887279975	0.0747061610482928	0.385354463238646
MR-PCA	betaine	HMDB0000043	glycerol	HMDB0000131	GCST90200425	GCST90200325	12:68601-568601	-0.0696748745710716	0.0701003502496747	0.320256715483415
MR-PCA	betaine	HMDB0000043	glycerol	HMDB0000131	GCST90200425	GCST90200325	17:17178278-17678278	-0.0347075729618112	0.107094405764913	0.745874513705545
MR-PCA	betaine	HMDB0000043	glycerol	HMDB0000131	GCST90200425	GCST90200325	21:44165982-44665982	-0.167671750419065	0.11663379462212	0.150549997346884
MR-PCA	citrulline	HMDB0000904	thyroxine	HMDB0000248	GCST90200403	GCST90200293	2:211084708-211584708	-0.07948525128593	0.0956113314142025	0.405783196228899
MR-PCA	citrulline	HMDB0000904	thyroxine	HMDB0000248	GCST90200403	GCST90200293	9:133044244-133573675	0.10614895572112	0.0921888316430726	0.24955551469047
MR-PCA	biliverdin	HMDB0001008	myo-inositol	HMDB0000211	M02137	GCST90200401	2:234046650-234918570	-0.0074286965758392	0.0311210923677647	0.81133592859542
MR-PCA	5-methylthioadenosine (mta)	HMDB0001173	anthranilate	HMDB0001123	GCST90200359	GCST90200324	2:211290507-211790507	0.296039560861116	0.1284623027545	0.0211953849235422
MR-PCA	5-methylthioadenosine (mta)	HMDB0001173	anthranilate	HMDB0001123	GCST90200359	GCST90200324	6:149659491-150411114	-0.0313089627410239	0.171054720250872	0.854770730674051
MR-PCA	5-methylthioadenosine (mta)	HMDB0001173	anthranilate	HMDB0001123	GCST90200359	GCST90200324	6:160319068-160819068	0.340868739717995	0.129612312434761	0.008540743063923
MR-PCA	5-methylthioadenosine (mta)	HMDB0001173	anthranilate	HMDB0001123	GCST90200359	GCST90200324	16:16009596-16509596	0.143622722083208	0.111469369387929	0.19758932236974
MR-PCA	citrulline	HMDB0000904	histidine	HMDB0000177	bioa_005	bioa_009	2:211099261-211599261	-0.102269402665108	0.0524645920179817	0.0512592140244799
MR-PCA	citrulline	HMDB0000904	histidine	HMDB0000177	bioa_005	bioa_009	8:10310878-10810878	-0.0306006934901052	0.0717956752509029	0.669948146261778
MR-PCA	citrulline	HMDB0000904	histidine	HMDB0000177	bioa_005	bioa_009	8:11437159-11937159	0.0512051100425255	0.08603004167763	0.55170956316654
MR-PCA	citrulline	HMDB0000904	histidine	HMDB0000177	bioa_005	bioa_009	9:133044244-133627617	0.0330965949409376	0.038239709286896	0.386762600271678
MR-PCA	citrulline	HMDB0000904	histidine	HMDB0000177	bioa_005	bioa_009	9:135893372-136393372	0.444415306838579	0.0853931178453095	1.94681288535122e-07
MR-PCA	citrulline	HMDB0000904	histidine	HMDB0000177	bioa_005	bioa_009	10:97138579-97638579	0.0323385981114851	0.0873777305280441	0.711307129047578
MR-PCA	citrulline	HMDB0000904	histidine	HMDB0000177	bioa_005	bioa_009	17:9542768-10042768	-0.0754119236450754	0.0663203049568113	0.255502125619403
MR-PCA	urate	HMDB0000289	n-stearoyl-sphingosine (d18:1/18:0)*	HMDB0004950	M01604	GCST90200341	4:9676051-10553081	0.015657364324949	0.046620950958576	0.73698854575968
MR-PCA	biliverdin	HMDB0001008	allantoin	HMDB0000462	GCST90200706	GCST90200286	2:233898737-234978158	-0.0647237257082266	0.026695955661725	0.0153304619537907
MR-PCA	biliverdin	HMDB0001008	allantoin	HMDB0000462	GCST90200706	GCST90200286	12:21102315-21602315	-0.122115316287146	0.1078283886952	0.257425585552161
MR-PCA	pyruvate	HMDB0000243	isoleucine	HMDB0000172	met-d-Pyruvate	M01125	1:154991807-156271079	0.0906920654502962	0.37459809789201	0.808698818560969
MR-PCA	pyruvate	HMDB0000243	isoleucine	HMDB0000172	met-d-Pyruvate	M01125	1:207429229-207929229	0.321980879559496	0.60219484714795	0.59287191313619
MR-PCA	pyruvate	HMDB0000243	isoleucine	HMDB0000172	met-d-Pyruvate	M01125	2:27480940-28253616	1.4312274364623	0.490187651711258	0.0035030760880036
MR-PCA	pyruvate	HMDB0000243	isoleucine	HMDB0000172	met-d-Pyruvate	M01125	2:60468043-60968043	0.379788831068537	0.523031530168802	0.46775914266138
MR-PCA	pyruvate	HMDB0000243	isoleucine	HMDB0000172	met-d-Pyruvate	M01125	2:173097338-173854224	-0.168315734280811	0.213034068100901	0.429476176017347
MR-PCA	pyruvate	HMDB0000243	isoleucine	HMDB0000172	met-d-Pyruvate	M01125	3:56611222-57111222	-0.107575397379503	0.421016578006585	0.798326558490469
MR-PCA	pyruvate	HMDB0000243	isoleucine	HMDB0000172	met-d-Pyruvate	M01125	5:131157493-131957429	-0.402785624002468	0.45581395655074	0.376878519776855
MR-PCA	pyruvate	HMDB0000243	isoleucine	HMDB0000172	met-d-Pyruvate	M01125	8:106322270-106822270	-0.219939430097314	0.503760548800106	0.66240495507552
MR-PCA	pyruvate	HMDB0000243	isoleucine	HMDB0000172	met-d-Pyruvate	M01125	9:135611502-136391870	-0.183997766292949	0.387458044823385	0.634869398466088
MR-PCA	pyruvate	HMDB0000243	isoleucine	HMDB0000172	met-d-Pyruvate	M01125	10:2869150-3388009	0.191101318703981	0.192626059068203	0.321156329221416
MR-PCA	pyruvate	HMDB0000243	isoleucine	HMDB0000172	met-d-Pyruvate	M01125	11:56961646-57461646	-0.716789156171811	0.635901429342203	0.25965722254833
MR-PCA	pyruvate	HMDB0000243	isoleucine	HMDB0000172	met-d-Pyruvate	M01125	12:48145900-49077761	0.154672484418564	0.207621485360495	0.456287798922993
MR-PCA	pyruvate	HMDB0000243	isoleucine	HMDB0000172	met-d-Pyruvate	M01125	16:69379588-70929689	-0.311500455520325	0.344001341067479	0.365189413347496
MR-PCA	pyruvate	HMDB0000243	isoleucine	HMDB0000172	met-d-Pyruvate	M01125	18:43532791-44032791	0.610452330852476	0.698804926736799	0.382354566077322
MR-PCA	pyruvate	HMDB0000243	isoleucine	HMDB0000172	met-d-Pyruvate	M01125	21:45449580-45972811	-0.269221177214526	0.317717550258165	0.396794433468258
MR-PCA	glutamine	HMDB0000641	flavin adenine dinucleotide (fad)	HMDB0001248	bioa_006	GCST90200376	2:27200724-28253174	-0.0922191759522035	0.317599717844737	0.77153862111916
MR-PCA	glutamine	HMDB0000641	flavin adenine dinucleotide (fad)	HMDB0001248	bioa_006	GCST90200376	2:191299636-192089976	0.383795149928457	0.36267989060533	0.289955109870811
MR-PCA	glutamine	HMDB0000641	flavin adenine dinucleotide (fad)	HMDB0001248	bioa_006	GCST90200376	6:20469561-20969561	0.182260707434589	0.614071069031729	0.766613717154769
MR-PCA	glutamine	HMDB0000641	flavin adenine dinucleotide (fad)	HMDB0001248	bioa_006	GCST90200376	7:72732874-73232874	-0.875207128862648	0.468159368033493	0.0615582745977301
MR-PCA	glutamine	HMDB0000641	flavin adenine dinucleotide (fad)	HMDB0001248	bioa_006	GCST90200376	8:134082558-134582558	0.357144352073247	0.43000120776615	0.406218889490213
MR-PCA	glutamine	HMDB0000641	flavin adenine dinucleotide (fad)	HMDB0001248	bioa_006	GCST90200376	9:4032942-4532942	-0.713046766369285	0.473839578621949	0.13236846535668
MR-PCA	glutamine	HMDB0000641	flavin adenine dinucleotide (fad)	HMDB0001248	bioa_006	GCST90200376	10:64798306-65565800	-0.329926764418171	0.698138834350508	0.636512533032123
MR-PCA	glutamine	HMDB0000641	flavin adenine dinucleotide (fad)	HMDB0001248	bioa_006	GCST90200376	10:99109412-99609412	-0.002611280979727	0.276776201807346	0.992472366283883
MR-PCA	glutamine	HMDB0000641	flavin adenine dinucleotide (fad)	HMDB0001248	bioa_006	GCST90200376	12:46679007-47711183	0.387076956094626	0.260154070138759	0.136783639799174
MR-PCA	glutamine	HMDB0000641	flavin adenine dinucleotide (fad)	HMDB0001248	bioa_006	GCST90200376	12:56615040-57375879	-0.154207037912797	0.106886796456873	0.149101158600309
MR-PCA	glutamine	HMDB0000641	flavin adenine dinucleotide (fad)	HMDB0001248	bioa_006	GCST90200376	12:59344212-60165849	0.0300437803835784	0.370426604323314	0.93535773951846
MR-PCA	glutamine	HMDB0000641	flavin adenine dinucleotide (fad)	HMDB0001248	bioa_006	GCST90200376	14:100594368-101094368	-0.270949478501575	0.499764801474518	0.587712431798502
MR-PCA	glutamine	HMDB0000641	flavin adenine dinucleotide (fad)	HMDB0001248	bioa_006	GCST90200376	15:58477325-58977325	-0.56980509718294	0.441322467238748	0.196658272931186
MR-PCA	creatinine	HMDB0000562	n-acetylornithine	HMDB0003357	M00513	bioa_023	7:23845366-24345366	0.0009995255302227	0.0633438104798921	0.987410405390709
MR-PCA	kynurenine	HMDB0000684	sphingosine 1-phosphate	HMDB0000277	bioa_027	GCST90199657	1:241473615-241973615	0.0331314784064077	0.204154956157326	0.871080688323836
MR-PCA	kynurenine	HMDB0000684	sphingosine 1-phosphate	HMDB0000277	bioa_027	GCST90199657	5:176563404-177063404	-0.0601078303764833	0.309520142263184	0.846021765100192
MR-PCA	kynurenine	HMDB0000684	sphingosine 1-phosphate	HMDB0000277	bioa_027	GCST90199657	8:39556267-40056267	-0.098401171165986	0.165125736373787	0.551230927810347
MR-PCA	kynurenine	HMDB0000684	sphingosine 1-phosphate	HMDB0000277	bioa_027	GCST90199657	12:111634608-113433486	0.308484520964451	0.186320056532949	0.0977886734795567
MR-PCA	kynurenine	HMDB0000684	sphingosine 1-phosphate	HMDB0000277	bioa_027	GCST90199657	16:87568569-88128476	0.0400647576805909	0.0801833295598514	0.617311382213974
MR-PCA	n-stearoyl-sphingosine (d18:1/18:0)*	HMDB0004950	citrulline	HMDB0000904	GCST90200341	bioa_005	10:64645010-65401382	-0.0940982602735204	0.0848957211681808	0.267689903591261
MR-PCA	n-stearoyl-sphingosine (d18:1/18:0)*	HMDB0004950	citrulline	HMDB0000904	GCST90200341	bioa_005	14:63982220-64482220	-0.0377249815544324	0.0876146955485632	0.666775064778399
MR-PCA	n-stearoyl-sphingosine (d18:1/18:0)*	HMDB0004950	citrulline	HMDB0000904	GCST90200341	bioa_005	18:55052269-55552269	0.0084913960454104	0.0645202060562851	0.895294102890852
MR-PCA	flavin adenine dinucleotide (fad)	HMDB0001248	alpha-tocopherol	HMDB0001893	GCST90200376	GCST90200302	2:69949756-70738470	0.0580795915730042	0.0429879469775945	0.176674008455759
MR-PCA	pantothenate	HMDB0000210	n-stearoyl-sphingosine (d18:1/18:0)*	HMDB0004950	GCST90200279	GCST90200341	1:199230515-199730515	0.225124472629553	0.106115215455228	0.0338789216533416
MR-PCA	eicosapentaenoate (epa; 20:5n3)	HMDB0001999	5-methylthioadenosine (mta)	HMDB0001173	GCST90200349	GCST90200359	11:61319830-61819830	-0.113565856604135	0.0741004477496154	0.125376070532361
MR-PCA	isoursodeoxycholate	HMDB0000686	pyruvate	HMDB0000243	GCST90199892	GCST90200430	5:35715970-36215970	0.0037166360139112	0.12208252781712	0.975713244636358
MR-PCA	4-acetamidobutanoate	HMDB0003681	dehydroepiandrosterone sulfate (dhea-s)	HMDB0001032	GCST90200311	GCST90199673	8:18005709-18505709	0.0109484773638903	0.0580303735488966	0.850352994962513
MR-PCA	4-acetamidobutanoate	HMDB0003681	dehydroepiandrosterone sulfate (dhea-s)	HMDB0001032	GCST90200311	GCST90199673	22:50435332-50935332	-0.182162291442057	0.11316975948924	0.1074770113818
MR-PCA	histidine	HMDB0000177	isoleucine	HMDB0000172	bioa_009	met-d-Ile	2:27492603-27992603	-1.03020795860468	0.0967583350106241	1.79636537264722e-26
MR-PCA	histidine	HMDB0000177	isoleucine	HMDB0000172	bioa_009	met-d-Ile	2:211331245-211831245	0.140176195716901	0.095616474856543	0.142641324731515
MR-PCA	histidine	HMDB0000177	isoleucine	HMDB0000172	bioa_009	met-d-Ile	3:186208322-186708322	0.0830791297880485	0.0818330324568642	0.309997483021796
MR-PCA	histidine	HMDB0000177	isoleucine	HMDB0000172	bioa_009	met-d-Ile	4:186893802-187393802	0.000213446330566	0.0648546295965222	0.997374046766903
MR-PCA	histidine	HMDB0000177	isoleucine	HMDB0000172	bioa_009	met-d-Ile	8:145389726-145889726	-0.358606306829548	0.138234045549084	0.0094812222141891
MR-PCA	histidine	HMDB0000177	isoleucine	HMDB0000172	bioa_009	met-d-Ile	9:135904304-136404304	-0.269946029880342	0.109306558856082	0.0135255379485446
MR-PCA	histidine	HMDB0000177	isoleucine	HMDB0000172	bioa_009	met-d-Ile	12:56615040-57115040	0.840631271060148	0.104469828489957	8.50968956395628e-16
MR-PCA	histidine	HMDB0000177	isoleucine	HMDB0000172	bioa_009	met-d-Ile	12:96083535-96730076	-0.045622777395375	0.0400699136745997	0.254878633624238
MR-PCA	histidine	HMDB0000177	isoleucine	HMDB0000172	bioa_009	met-d-Ile	14:21229605-21729605	0.0294607667757365	0.0610883178366833	0.629617600567521
MR-PCA	histidine	HMDB0000177	isoleucine	HMDB0000172	bioa_009	met-d-Ile	15:58473939-58973939	0.240567479117799	0.0971627400834563	0.0132892173389792
MR-PCA	creatinine	HMDB0000562	adenosine 5'-monophosphate (amp)	HMDB0000045	GCST90200366	GCST90200356	16:20142332-20642332	0.114345150674987	0.102411715889431	0.264197852762249
MR-PCA	alanine	HMDB0000161	alpha-ketobutyrate	HMDB0000005	met-d-Ala	GCST90200438	1:206970800-207470800	0.811469495860095	0.331550282729194	0.014385090982308
MR-PCA	alanine	HMDB0000161	alpha-ketobutyrate	HMDB0000005	met-d-Ala	GCST90200438	2:27480940-28253616	1.22289643855556	0.349587191696832	0.0004685578431984
MR-PCA	alanine	HMDB0000161	alpha-ketobutyrate	HMDB0000005	met-d-Ala	GCST90200438	2:64970910-65916674	-0.233969513108029	0.236041379942699	0.321576974381008
MR-PCA	alanine	HMDB0000161	alpha-ketobutyrate	HMDB0000005	met-d-Ala	GCST90200438	2:211290507-211790507	-0.89817663902161	0.448592773032734	0.0452622218299104
MR-PCA	alanine	HMDB0000161	alpha-ketobutyrate	HMDB0000005	met-d-Ala	GCST90200438	3:122879946-123379946	0.12221844434545	0.4253804693385	0.773870679700611
MR-PCA	alanine	HMDB0000161	alpha-ketobutyrate	HMDB0000005	met-d-Ala	GCST90200438	3:159754026-160551365	-0.229700425866889	0.361777088502812	0.525478939409214
MR-PCA	alanine	HMDB0000161	alpha-ketobutyrate	HMDB0000005	met-d-Ala	GCST90200438	4:88958565-89458565	0.590663924769345	0.35306382515652	0.0943339061765204
MR-PCA	alanine	HMDB0000161	alpha-ketobutyrate	HMDB0000005	met-d-Ala	GCST90200438	5:35692098-36469710	-0.1877860659489	0.389412343046555	0.629643020415271
MR-PCA	alanine	HMDB0000161	alpha-ketobutyrate	HMDB0000005	met-d-Ala	GCST90200438	6:20453952-20953952	0.106923061190573	0.441189716304672	0.808507685804479
MR-PCA	alanine	HMDB0000161	alpha-ketobutyrate	HMDB0000005	met-d-Ala	GCST90200438	7:94972201-95472201	0.042557331072041	0.363692843698441	0.906848574382992
MR-PCA	alanine	HMDB0000161	alpha-ketobutyrate	HMDB0000005	met-d-Ala	GCST90200438	8:17128898-17669461	0.554645206196114	0.342213614385315	0.105069704118667
MR-PCA	alanine	HMDB0000161	alpha-ketobutyrate	HMDB0000005	met-d-Ala	GCST90200438	8:49725746-50225746	0.436628957886575	0.546730574849982	0.424511862645835
MR-PCA	alanine	HMDB0000161	alpha-ketobutyrate	HMDB0000005	met-d-Ala	GCST90200438	8:117935733-118435733	0.23408174027009	0.404841627863016	0.563125245194026
MR-PCA	alanine	HMDB0000161	alpha-ketobutyrate	HMDB0000005	met-d-Ala	GCST90200438	8:145497920-145997920	0.0680149359711377	0.486819183641419	0.888886807605118
MR-PCA	alanine	HMDB0000161	alpha-ketobutyrate	HMDB0000005	met-d-Ala	GCST90200438	9:4033137-4533137	0.0558371312241534	0.364374083465186	0.878208048045455
MR-PCA	alanine	HMDB0000161	alpha-ketobutyrate	HMDB0000005	met-d-Ala	GCST90200438	11:8005408-8505408	0.313966524179282	0.273108258932929	0.250306742467006
MR-PCA	alanine	HMDB0000161	alpha-ketobutyrate	HMDB0000005	met-d-Ala	GCST90200438	12:4040249-4540249	0.789073916247906	0.318818749478942	0.0133239087981733
MR-PCA	alanine	HMDB0000161	alpha-ketobutyrate	HMDB0000005	met-d-Ala	GCST90200438	12:45894827-46394827	-0.295970338113175	0.377577184877918	0.433118088291079
MR-PCA	alanine	HMDB0000161	alpha-ketobutyrate	HMDB0000005	met-d-Ala	GCST90200438	12:46544011-47796599	0.124105851488058	0.199595695284468	0.534082453201967
MR-PCA	alanine	HMDB0000161	alpha-ketobutyrate	HMDB0000005	met-d-Ala	GCST90200438	12:56109642-56609642	0.268708916015721	0.356086702593814	0.45047909558089
MR-PCA	alanine	HMDB0000161	alpha-ketobutyrate	HMDB0000005	met-d-Ala	GCST90200438	12:56610577-57110577	0.478086193517213	0.234897261306232	0.0418207828368142
MR-PCA	alanine	HMDB0000161	alpha-ketobutyrate	HMDB0000005	met-d-Ala	GCST90200438	12:59740767-60240767	0.426547757371077	0.372527868986779	0.25220543518376
MR-PCA	alanine	HMDB0000161	alpha-ketobutyrate	HMDB0000005	met-d-Ala	GCST90200438	12:122367989-122867989	0.771420644558484	0.446402268577695	0.0839731548948476
MR-PCA	alanine	HMDB0000161	alpha-ketobutyrate	HMDB0000005	met-d-Ala	GCST90200438	12:132815816-133315816	0.649281372942862	0.396547743029178	0.101560557893466
MR-PCA	alanine	HMDB0000161	alpha-ketobutyrate	HMDB0000005	met-d-Ala	GCST90200438	16:69383883-70933639	0.75446622499159	0.206550321903475	0.0002594980042688
MR-PCA	alanine	HMDB0000161	alpha-ketobutyrate	HMDB0000005	met-d-Ala	GCST90200438	16:70994871-71494871	0.438159516237389	0.340050672156286	0.197567646483355
MR-PCA	alanine	HMDB0000161	alpha-ketobutyrate	HMDB0000005	met-d-Ala	GCST90200438	17:79391534-79891534	0.423104650629812	0.43778429237345	0.333809890628739
MR-PCA	alanine	HMDB0000161	alpha-ketobutyrate	HMDB0000005	met-d-Ala	GCST90200438	21:32796216-33296216	0.320041886250382	0.550366721283606	0.560899064730556
MR-PCA	alanine	HMDB0000161	alpha-ketobutyrate	HMDB0000005	met-d-Ala	GCST90200438	22:18934095-19434095	-0.0291945228020511	0.448713271145548	0.948124032689281
MR-PCA	n6,n6,n6-trimethyllysine	HMDB0001325	4-hydroxy-2-oxoglutaric acid	HMDB0002070	GCST90200344	GCST90199897	11:64586385-65555309	0.0709420748114624	0.0670139871773578	0.289774725960462
MR-PCA	n6,n6,n6-trimethyllysine	HMDB0001325	4-hydroxy-2-oxoglutaric acid	HMDB0002070	GCST90200344	GCST90199897	16:67497306-67997306	0.329773265579917	0.139752130950054	0.0182896618476985
MR-PCA	citrate	HMDB0000094	serine	HMDB0000187	met-d-Citrate	M32315	1:206967359-207467359	-0.0862578852584469	0.294867252166383	0.769880471790177
MR-PCA	citrate	HMDB0000094	serine	HMDB0000187	met-d-Citrate	M32315	2:6909613-7409613	0.172054697967136	0.450412078672578	0.702465837512108
MR-PCA	citrate	HMDB0000094	serine	HMDB0000187	met-d-Citrate	M32315	2:211290507-211790507	-2.82458512946245	0.658842910729117	1.8094703364317e-05
MR-PCA	citrate	HMDB0000094	serine	HMDB0000187	met-d-Citrate	M32315	2:241907241-242693157	-0.609040152578968	0.574315276185817	0.288933973083701
MR-PCA	citrate	HMDB0000094	serine	HMDB0000187	met-d-Citrate	M32315	4:77164144-77664144	0.374360020842295	0.571033606951284	0.512092358720856
MR-PCA	citrate	HMDB0000094	serine	HMDB0000187	met-d-Citrate	M32315	5:14438417-15122542	0.315882900257163	0.163603045848808	0.0535091973880703
MR-PCA	citrate	HMDB0000094	serine	HMDB0000187	met-d-Citrate	M32315	5:43252947-44074677	-0.119079877494928	0.375071488526607	0.750875000604732
MR-PCA	citrate	HMDB0000094	serine	HMDB0000187	met-d-Citrate	M32315	5:176569252-177069252	0.944706486657261	0.675435907248686	0.161914386867257
MR-PCA	citrate	HMDB0000094	serine	HMDB0000187	met-d-Citrate	M32315	6:18111878-18611878	-0.128601322945984	0.415490445260932	0.756928343272767
MR-PCA	citrate	HMDB0000094	serine	HMDB0000187	met-d-Citrate	M32315	7:72772933-73272933	0.487597748774863	0.378023622217542	0.197099087921984
MR-PCA	citrate	HMDB0000094	serine	HMDB0000187	met-d-Citrate	M32315	8:126256694-126756694	0.126880856815399	0.518183695122968	0.806567229372875
MR-PCA	citrate	HMDB0000094	serine	HMDB0000187	met-d-Citrate	M32315	9:95648531-96148531	-0.6313672457972	0.476310348758527	0.184992928470828
MR-PCA	citrate	HMDB0000094	serine	HMDB0000187	met-d-Citrate	M32315	9:135899500-136399500	-0.105700757028663	0.617269873932383	0.864035739505382
MR-PCA	citrate	HMDB0000094	serine	HMDB0000187	met-d-Citrate	M32315	10:64654071-65607438	0.555341709525762	0.449383122985861	0.216537841039232
MR-PCA	citrate	HMDB0000094	serine	HMDB0000187	met-d-Citrate	M32315	10:94589724-95089724	0.0232683309208752	0.521971812984566	0.964443874999377
MR-PCA	citrate	HMDB0000094	serine	HMDB0000187	met-d-Citrate	M32315	11:13111524-13611524	-0.634637845996675	0.539448031830003	0.239411985317271
MR-PCA	citrate	HMDB0000094	serine	HMDB0000187	met-d-Citrate	M32315	11:61356683-61856683	-0.594013006183679	0.46386342540885	0.200342152241202
MR-PCA	citrate	HMDB0000094	serine	HMDB0000187	met-d-Citrate	M32315	12:20812570-21569526	0.0433647426948127	0.381358279159972	0.90946666074745
MR-PCA	citrate	HMDB0000094	serine	HMDB0000187	met-d-Citrate	M32315	12:120844110-121665390	0.0781445609788872	0.341349200873934	0.818924487903569
MR-PCA	citrate	HMDB0000094	serine	HMDB0000187	met-d-Citrate	M32315	14:55030981-55530981	0.152436052668133	0.563587846155763	0.78679535255359
MR-PCA	citrate	HMDB0000094	serine	HMDB0000187	met-d-Citrate	M32315	14:102387585-102887585	-0.803533997866946	0.632242512768022	0.203754666209737
MR-PCA	citrate	HMDB0000094	serine	HMDB0000187	met-d-Citrate	M32315	15:42429423-42929423	-0.862957471916286	0.448100731141727	0.0541279343111114
MR-PCA	citrate	HMDB0000094	serine	HMDB0000187	met-d-Citrate	M32315	15:43028726-45186579	-0.653403491516957	0.498385065325705	0.189843751402672
MR-PCA	citrate	HMDB0000094	serine	HMDB0000187	met-d-Citrate	M32315	17:6092241-7020419	-0.086495152930993	0.0898746364750387	0.335849815505031
MR-PCA	citrate	HMDB0000094	serine	HMDB0000187	met-d-Citrate	M32315	17:57343504-58184169	0.153753759810412	0.498779933402397	0.757884717645814
MR-PCA	citrate	HMDB0000094	serine	HMDB0000187	met-d-Citrate	M32315	22:18883605-19740639	0.0974102147349818	0.194320411112843	0.616169447072355
MR-PCA	oleamide	HMDB0002117	cortisone	HMDB0002802	M32458	M01769	12:21138621-21638621	-0.0752300887647504	0.094312417300382	0.425062615412352
MR-PCA	oleamide	HMDB0002117	cortisone	HMDB0002802	M32458	M01769	19:15740431-16240431	0.109216725082404	0.13589130522192	0.421566500233158
MR-PCA	tyrosine	HMDB0000158	glucose	HMDB0000122	met-d-Tyr	met-d-Glucose	2:211293055-211793055	0.0214838530634704	0.115034706898716	0.851849006697554
MR-PCA	tyrosine	HMDB0000158	glucose	HMDB0000122	met-d-Tyr	met-d-Glucose	3:135701113-136607693	0.158380306272846	0.120921425793523	0.190270715290887
MR-PCA	tyrosine	HMDB0000158	glucose	HMDB0000122	met-d-Tyr	met-d-Glucose	3:186140627-186640627	-0.0751103208510337	0.112831461077834	0.505611841706791
MR-PCA	tyrosine	HMDB0000158	glucose	HMDB0000122	met-d-Tyr	met-d-Glucose	4:99789651-100289651	0.0895507494953845	0.104017821699303	0.389283554151592
MR-PCA	tyrosine	HMDB0000158	glucose	HMDB0000122	met-d-Tyr	met-d-Glucose	4:124511762-125011762	0.253462725062478	0.14396614402712	0.0783109148266778
MR-PCA	tyrosine	HMDB0000158	glucose	HMDB0000122	met-d-Tyr	met-d-Glucose	5:89941256-90441256	0.211421927049101	0.108720427452383	0.0518185043066599
MR-PCA	tyrosine	HMDB0000158	glucose	HMDB0000122	met-d-Tyr	met-d-Glucose	6:43031486-43531486	0.116897092171461	0.118214392290356	0.322733265211671
MR-PCA	tyrosine	HMDB0000158	glucose	HMDB0000122	met-d-Tyr	met-d-Glucose	6:110683901-112778738	-0.0086063121210375	0.0266888178138658	0.747097540102835
MR-PCA	tyrosine	HMDB0000158	glucose	HMDB0000122	met-d-Tyr	met-d-Glucose	7:25715759-26215759	0.235696750295386	0.11526455424729	0.0408713370877678
MR-PCA	tyrosine	HMDB0000158	glucose	HMDB0000122	met-d-Tyr	met-d-Glucose	7:27916442-28416442	0.174787309677422	0.113832016638689	0.12466483455852
MR-PCA	tyrosine	HMDB0000158	glucose	HMDB0000122	met-d-Tyr	met-d-Glucose	8:126236230-126736230	0.29365263548227	0.0953474037427123	0.002071272313084
MR-PCA	tyrosine	HMDB0000158	glucose	HMDB0000122	met-d-Tyr	met-d-Glucose	9:21884651-22384651	0.103190117037324	0.111600022569171	0.355151930027219
MR-PCA	tyrosine	HMDB0000158	glucose	HMDB0000122	met-d-Tyr	met-d-Glucose	10:64760672-65511176	-0.0754092614081942	0.117855641612211	0.522273823853998
MR-PCA	tyrosine	HMDB0000158	glucose	HMDB0000122	met-d-Tyr	met-d-Glucose	11:8005408-8505408	0.28486084743825	0.0880069893358702	0.0012087894183862
MR-PCA	tyrosine	HMDB0000158	glucose	HMDB0000122	met-d-Tyr	met-d-Glucose	11:61320783-61820783	-0.215573476349245	0.102506734449979	0.0354642227701612
MR-PCA	tyrosine	HMDB0000158	glucose	HMDB0000122	met-d-Tyr	met-d-Glucose	12:21081549-21581549	0.0260368265559374	0.0870027893929524	0.764738411791048
MR-PCA	tyrosine	HMDB0000158	glucose	HMDB0000122	met-d-Tyr	met-d-Glucose	12:46690648-47449549	-0.0338660402675918	0.101348185287332	0.738262320369113
MR-PCA	tyrosine	HMDB0000158	glucose	HMDB0000122	met-d-Tyr	met-d-Glucose	12:56615040-57115040	0.12848061828743	0.0787193016804764	0.102650806996858
MR-PCA	tyrosine	HMDB0000158	glucose	HMDB0000122	met-d-Tyr	met-d-Glucose	12:59740603-60240603	0.0794875119319477	0.130897486608311	0.543684947940271
MR-PCA	tyrosine	HMDB0000158	glucose	HMDB0000122	met-d-Tyr	met-d-Glucose	12:103059922-103559922	-0.0609599564262011	0.117439224503815	0.603707307322966
MR-PCA	tyrosine	HMDB0000158	glucose	HMDB0000122	met-d-Tyr	met-d-Glucose	12:121174574-121674574	0.340414047504252	0.0674169700633541	4.43241196516202e-07
MR-PCA	tyrosine	HMDB0000158	glucose	HMDB0000122	met-d-Tyr	met-d-Glucose	12:122076812-122576812	-0.0291571207386961	0.109367706140783	0.789779336275996
MR-PCA	tyrosine	HMDB0000158	glucose	HMDB0000122	met-d-Tyr	met-d-Glucose	14:102441854-102941854	-0.11334842199095	0.151454140551776	0.454218352398213
MR-PCA	tyrosine	HMDB0000158	glucose	HMDB0000122	met-d-Tyr	met-d-Glucose	16:70194094-72795019	-0.0281616521629775	0.0353339407331824	0.425442790037937
MR-PCA	tyrosine	HMDB0000158	glucose	HMDB0000122	met-d-Tyr	met-d-Glucose	16:79505446-80005446	0.0999467957392284	0.10669426710272	0.348882632291836
MR-PCA	tyrosine	HMDB0000158	glucose	HMDB0000122	met-d-Tyr	met-d-Glucose	19:45175460-45675460	-0.0285557646485686	0.0982882166945489	0.771410110300332
MR-PCA	tyrosine	HMDB0000158	glucose	HMDB0000122	met-d-Tyr	met-d-Glucose	20:42792364-43292364	0.217649553223162	0.0907856528310685	0.0165118729015033
MR-PCA	tyrosine	HMDB0000158	glucose	HMDB0000122	met-d-Tyr	met-d-Glucose	22:31926825-32426825	0.418873710982136	0.134132192261513	0.0017911356762448
MR-PCA	tyrosine	HMDB0000158	glucose	HMDB0000122	met-d-Tyr	met-d-Glucose	22:44074855-44574855	-0.0088389272183324	0.114547650967927	0.938493272581997
MR-PCA	docosahexaenoate (dha; 22:6n3)	HMDB0002183	1,7-dimethylurate	HMDB0011103	GCST90199651	M34400	11:61376206-61876206	0.0772015355768175	0.161662850668802	0.632972986001398
MR-PCA	dehydroepiandrosterone sulfate (dhea-s)	HMDB0001032	tyrosine	HMDB0000158	GCST90199673	bioa_021	7:98825038-100067196	0.042226404892872	0.0367697939672268	0.250803771073911
MR-PCA	2-hydroxyglutarate	HMDB0059655	caffeine	HMDB0001847	GCST90199865	M00569	14:91386532-91886532	0.186079453778172	0.116351423417193	0.109756589298232
MR-PCA	spermidine	HMDB0001257	alpha-ketobutyrate	HMDB0000005	GCST90200423	GCST90200438	1:247789451-248289451	0.0387713311298292	0.0846260528174256	0.646845485186277
MR-PCA	cytidine	HMDB0000089	n6,n6,n6-trimethyllysine	HMDB0001325	GCST90200429	GCST90200344	15:85255020-85755020	-0.0650074958046848	0.0890979978215532	0.465623765699744
MR-PCA	betaine	HMDB0000043	5-methylthioadenosine (mta)	HMDB0001173	GCST90200425	GCST90200359	2:211290507-211790507	0.652944445684598	0.101598818860861	1.3040958510008002e-10
MR-PCA	betaine	HMDB0000043	5-methylthioadenosine (mta)	HMDB0001173	GCST90200425	GCST90200359	5:78081434-78907016	-0.0045633587467363	0.0598628529718772	0.939235936629654
MR-PCA	betaine	HMDB0000043	5-methylthioadenosine (mta)	HMDB0001173	GCST90200425	GCST90200359	6:160264283-160825366	0.440244892228064	0.075017474122574	4.39584153203055e-09
MR-PCA	betaine	HMDB0000043	5-methylthioadenosine (mta)	HMDB0001173	GCST90200425	GCST90200359	12:68601-568601	0.0593946504060426	0.0704208811864464	0.398991440458694
MR-PCA	betaine	HMDB0000043	5-methylthioadenosine (mta)	HMDB0001173	GCST90200425	GCST90200359	17:17178278-17678278	-0.213263370294289	0.107584782316552	0.0474476949227208
MR-PCA	betaine	HMDB0000043	5-methylthioadenosine (mta)	HMDB0001173	GCST90200425	GCST90200359	21:44165982-44665982	-0.0752012699051121	0.117172377068747	0.521002837383075
MR-PCA	glycerophosphorylcholine (gpc)	HMDB0000086	pyruvate	HMDB0000243	GCST90199629	M00599	1:40156715-40656715	-0.015166624989246	0.150199094311949	0.919568871223637
MR-PCA	sulfate*	HMDB01448	glutamine	HMDB0000641	GCST90199896	GCST90200419	7:122557611-123057611	0.008037440684152	0.105773516663106	0.939429226625711
MR-PCA	glycine	HMDB0000123	cholesterol	HMDB0000067	bioa_008	M00063	1:75967169-76725029	0.167617362106308	0.366737396170673	0.647635038524792
MR-PCA	glycine	HMDB0000123	cholesterol	HMDB0000067	bioa_008	M00063	1:120004506-120504506	0.300896183533059	0.392308655625533	0.44308841933571
MR-PCA	glycine	HMDB0000123	cholesterol	HMDB0000067	bioa_008	M00063	2:165258389-165758389	-0.0603797700472308	0.522979276511927	0.90808570261676
MR-PCA	glycine	HMDB0000123	cholesterol	HMDB0000067	bioa_008	M00063	2:210575251-212439946	0.0050390130785071	0.0548585120915303	0.926813470251428
MR-PCA	glycine	HMDB0000123	cholesterol	HMDB0000067	bioa_008	M00063	3:125660381-126160381	0.206091777885797	0.209617120507044	0.325517876588754
MR-PCA	glycine	HMDB0000123	cholesterol	HMDB0000067	bioa_008	M00063	4:186924683-187424683	-0.650116742694277	0.42414782699692	0.125335046458853
MR-PCA	glycine	HMDB0000123	cholesterol	HMDB0000067	bioa_008	M00063	5:89976061-90476061	-0.766330334180868	0.584087093309458	0.189515474118912
MR-PCA	glycine	HMDB0000123	cholesterol	HMDB0000067	bioa_008	M00063	5:131494202-131994202	0.536305933690812	0.457050234974592	0.240632641430007
MR-PCA	glycine	HMDB0000123	cholesterol	HMDB0000067	bioa_008	M00063	6:160525578-161025578	-0.944571179584918	0.501220903902909	0.0594918785610841
MR-PCA	glycine	HMDB0000123	cholesterol	HMDB0000067	bioa_008	M00063	7:55797215-56297215	-0.356327207666356	0.28328281052507	0.208446105611933
MR-PCA	glycine	HMDB0000123	cholesterol	HMDB0000067	bioa_008	M00063	8:8933358-9433358	-0.600234286938524	0.228511840117652	0.0086214829579226
MR-PCA	glycine	HMDB0000123	cholesterol	HMDB0000067	bioa_008	M00063	8:126232077-126732077	0.543001395366161	0.590669328210065	0.357939490574292
MR-PCA	glycine	HMDB0000123	cholesterol	HMDB0000067	bioa_008	M00063	9:5720079-6894932	-0.120121769391561	0.190476068832079	0.528276139852586
MR-PCA	glycine	HMDB0000123	cholesterol	HMDB0000067	bioa_008	M00063	9:135887106-136387106	-0.595351534494881	0.387501271192915	0.124443734245422
MR-PCA	glycine	HMDB0000123	cholesterol	HMDB0000067	bioa_008	M00063	10:64798306-65575478	-0.741293936581667	0.4471983085387	0.097390091139965
MR-PCA	glycine	HMDB0000123	cholesterol	HMDB0000067	bioa_008	M00063	12:46859387-47359387	0.968694931656991	0.401430635497164	0.0158171910109062
MR-PCA	glycine	HMDB0000123	cholesterol	HMDB0000067	bioa_008	M00063	12:56611458-57111458	-0.819001460824513	0.542913791789215	0.131419067121919
MR-PCA	glycine	HMDB0000123	cholesterol	HMDB0000067	bioa_008	M00063	15:58217095-58717095	0.657578696560637	0.391437829849075	0.0929756372739249
MR-PCA	glycine	HMDB0000123	cholesterol	HMDB0000067	bioa_008	M00063	16:80861176-81361176	0.155107582442972	0.248306237991919	0.532192624338609
MR-PCA	glycine	HMDB0000123	cholesterol	HMDB0000067	bioa_008	M00063	17:45188952-45974996	-0.802443698277745	0.501285355688802	0.109427366873781
MR-PCA	glycine	HMDB0000123	cholesterol	HMDB0000067	bioa_008	M00063	19:17984588-18484588	-0.73626072537654	0.471794795969554	0.118629285035751
MR-PCA	tryptophan	HMDB0000929	urate	HMDB0000289	M00054	M01604	3:20813578-21313578	-0.186944499372888	0.167144410676787	0.263370167833167
MR-PCA	tryptophan	HMDB0000929	urate	HMDB0000289	M00054	M01604	3:189559163-190059163	0.166380576310595	0.139504662354298	0.233005518157583
MR-PCA	tryptophan	HMDB0000929	urate	HMDB0000289	M00054	M01604	4:156579823-157079823	-0.071937560285557	0.110296112036913	0.514257914060866
MR-PCA	tryptophan	HMDB0000929	urate	HMDB0000289	M00054	M01604	5:142947848-143447848	-0.0790840143595424	0.142478035833535	0.578852873518283
MR-PCA	tryptophan	HMDB0000929	urate	HMDB0000289	M00054	M01604	5:153760041-154260041	0.134924952382622	0.142750558552518	0.344567061737863
MR-PCA	tryptophan	HMDB0000929	urate	HMDB0000289	M00054	M01604	6:111281159-111781159	-0.272310260304658	0.17871413180328	0.127578722378623
MR-PCA	tryptophan	HMDB0000929	urate	HMDB0000289	M00054	M01604	6:125293311-125793311	0.0952518125934406	0.17401043078112	0.584109865221494
MR-PCA	tryptophan	HMDB0000929	urate	HMDB0000289	M00054	M01604	7:14057409-14557409	-0.0197533638447609	0.100112860910817	0.843584209743207
MR-PCA	tryptophan	HMDB0000929	urate	HMDB0000289	M00054	M01604	11:116404435-116904435	0.0233090371213195	0.111927482356816	0.835032800850475
MR-PCA	tryptophan	HMDB0000929	urate	HMDB0000289	M00054	M01604	16:53794515-54294515	0.115750438807287	0.175355434831969	0.509195820043438
MR-PCA	creatine	HMDB0000064	n-acetyl-aspartyl-glutamate (naag)	HMDB0001067	GCST90200323	GCST90200684	2:211290507-211790507	-0.223260509412921	0.0757225766471638	0.003194225844715
MR-PCA	creatine	HMDB0000064	n-acetyl-aspartyl-glutamate (naag)	HMDB0001067	GCST90200323	GCST90200684	15:45404327-45904327	-0.0959260150949238	0.117579410726031	0.414591512883048
MR-PCA	4-methyl-2-oxopentanoate	HMDB0000695	2-aminobutyrate	HMDB0000452	M22116	M32348	4:88976422-89476422	-0.587497618450174	0.147846022147507	7.07609043708708e-05
MR-PCA	4-methyl-2-oxopentanoate	HMDB0000695	2-aminobutyrate	HMDB0000452	M22116	M32348	13:48209901-48709901	0.200289801724059	0.182369659121321	0.272089776471749
MR-PCA	thyroxine	HMDB0000248	asparagine	HMDB0000168	GCST90200293	M34283	2:234397317-234897317	-0.198025042555887	0.158939656291617	0.212796201607884
MR-PCA	sphinganine-1-phosphate	HMDB0001383	eicosapentaenoate (epa; 20:5n3)	HMDB0001999	GCST90199845	GCST90200349	3:56698451-57198451	0.074681854455572	0.0784844220158613	0.341325232064105
MR-PCA	sphinganine-1-phosphate	HMDB0001383	eicosapentaenoate (epa; 20:5n3)	HMDB0001999	GCST90199845	GCST90200349	17:74160792-74669333	0.0904418252164935	0.0837819729176396	0.280369225534605
MR-PCA	pyruvate	HMDB0000243	leucine	HMDB0000687	met-d-Pyruvate	bioa_011	1:154991807-156271079	0.0687907416336589	0.109672737796165	0.530504236069504
MR-PCA	pyruvate	HMDB0000243	leucine	HMDB0000687	met-d-Pyruvate	bioa_011	1:207429229-207929229	0.243057269313682	0.175571664516919	0.166243230590537
MR-PCA	pyruvate	HMDB0000243	leucine	HMDB0000687	met-d-Pyruvate	bioa_011	2:27480940-28253616	1.0847520715181	0.14387796893189	4.721761205705e-14
MR-PCA	pyruvate	HMDB0000243	leucine	HMDB0000687	met-d-Pyruvate	bioa_011	2:60468043-60968043	0.189534475681161	0.1529230012216	0.215193267347509
MR-PCA	pyruvate	HMDB0000243	leucine	HMDB0000687	met-d-Pyruvate	bioa_011	2:173097338-173854224	-0.0436869810332947	0.0623833440101393	0.483740720181125
MR-PCA	pyruvate	HMDB0000243	leucine	HMDB0000687	met-d-Pyruvate	bioa_011	3:56611222-57111222	-0.001974579853408	0.122460430950455	0.987135285243681
MR-PCA	pyruvate	HMDB0000243	leucine	HMDB0000687	met-d-Pyruvate	bioa_011	5:131157493-131957429	-0.111952128158781	0.133050788437661	0.400110438428093
MR-PCA	pyruvate	HMDB0000243	leucine	HMDB0000687	met-d-Pyruvate	bioa_011	8:106322270-106822270	-0.0231905508557446	0.147235014049883	0.874845262125046
MR-PCA	pyruvate	HMDB0000243	leucine	HMDB0000687	met-d-Pyruvate	bioa_011	9:135611502-136391870	-0.300024332177381	0.112903904480617	0.0078759406299621
MR-PCA	pyruvate	HMDB0000243	leucine	HMDB0000687	met-d-Pyruvate	bioa_011	10:2869150-3388009	0.0469137725823067	0.0715334948565946	0.511933865499052
MR-PCA	pyruvate	HMDB0000243	leucine	HMDB0000687	met-d-Pyruvate	bioa_011	11:56961646-57461646	0.382675319743277	0.186016576224872	0.0396659478790558
MR-PCA	pyruvate	HMDB0000243	leucine	HMDB0000687	met-d-Pyruvate	bioa_011	12:48145900-49077761	0.0598472799943648	0.0606162796437754	0.323488903534806
MR-PCA	pyruvate	HMDB0000243	leucine	HMDB0000687	met-d-Pyruvate	bioa_011	16:69379588-70929689	-0.893810002011697	0.101048484842957	9.123551022876861e-19
MR-PCA	pyruvate	HMDB0000243	leucine	HMDB0000687	met-d-Pyruvate	bioa_011	18:43532791-44032791	-0.13446072029601	0.204546710574094	0.510949796211505
MR-PCA	pyruvate	HMDB0000243	leucine	HMDB0000687	met-d-Pyruvate	bioa_011	21:45449580-45972811	0.0398839083273923	0.0923301708669799	0.665762867668993
MR-PCA	tryptophan	HMDB0000929	valine	HMDB0000883	GCST90200441	bioa_022	6:111301079-112053797	-0.0788332849638691	0.0373262771805276	0.0346860183084296
MR-PCA	biliverdin	HMDB0001008	phenylalanine	HMDB0000159	GCST90200706	GCST90200396	2:233898737-234978158	-0.0243447827307554	0.0267385031247991	0.362571190892295
MR-PCA	biliverdin	HMDB0001008	phenylalanine	HMDB0000159	GCST90200706	GCST90200396	12:21102315-21602315	-0.197449053354559	0.108104942911766	0.0677814197779343
MR-PCA	4-methyl-2-oxopentanoate	HMDB0000695	asparagine	HMDB0000168	M22116	bioa_003	4:88976422-89476422	-0.125249294208086	0.0722141094827618	0.0828443293782118
MR-PCA	4-methyl-2-oxopentanoate	HMDB0000695	asparagine	HMDB0000168	M22116	bioa_003	13:48209901-48709901	-0.100742025243701	0.0890073158164881	0.257701778843227
MR-PCA	tyrosine	HMDB0000158	ornithine	HMDB0000214	M01299	GCST90200404	1:154514715-155014715	0.209208003613438	0.144047906014403	0.146404258703437
MR-PCA	tyrosine	HMDB0000158	ornithine	HMDB0000214	M01299	GCST90200404	6:111242119-112061922	-0.25145712233934	0.117806777700419	0.0328028764179693
MR-PCA	tyrosine	HMDB0000158	ornithine	HMDB0000214	M01299	GCST90200404	16:71357384-72149586	-0.236035534151146	0.122844158165813	0.0546784594229516
MR-PCA	alanine	HMDB0000161	3-methyl-2-oxobutyrate	HMDB0000019	bioa_001	GCST90199677	1:206985954-207485954	0.10196888418957	0.336172769067584	0.761643830123861
MR-PCA	alanine	HMDB0000161	3-methyl-2-oxobutyrate	HMDB0000019	bioa_001	GCST90199677	2:27143030-28594285	0.319944868103209	0.313460183443586	0.307402553235115
MR-PCA	alanine	HMDB0000161	3-methyl-2-oxobutyrate	HMDB0000019	bioa_001	GCST90199677	2:64958074-65458074	-0.217831709831192	0.26856923370918	0.417318499434313
MR-PCA	alanine	HMDB0000161	3-methyl-2-oxobutyrate	HMDB0000019	bioa_001	GCST90199677	3:71155270-71655270	0.74176306274059	0.517929491142359	0.152095184297613
MR-PCA	alanine	HMDB0000161	3-methyl-2-oxobutyrate	HMDB0000019	bioa_001	GCST90199677	4:88976422-89476422	-3.10220020701345	0.366260294845953	2.45533942255782e-17
MR-PCA	alanine	HMDB0000161	3-methyl-2-oxobutyrate	HMDB0000019	bioa_001	GCST90199677	7:72732874-73232874	-0.99532884906172	0.430017130405729	0.0206334063456264
MR-PCA	alanine	HMDB0000161	3-methyl-2-oxobutyrate	HMDB0000019	bioa_001	GCST90199677	8:145568681-146068681	-0.529438305268776	0.499574483255915	0.289245372220631
MR-PCA	alanine	HMDB0000161	3-methyl-2-oxobutyrate	HMDB0000019	bioa_001	GCST90199677	9:4040541-4540541	0.540036998534017	0.446429374981364	0.226401438704873
MR-PCA	alanine	HMDB0000161	3-methyl-2-oxobutyrate	HMDB0000019	bioa_001	GCST90199677	12:46636543-47713425	-0.0652579037992145	0.188795524339024	0.729602855347299
MR-PCA	alanine	HMDB0000161	3-methyl-2-oxobutyrate	HMDB0000019	bioa_001	GCST90199677	12:56615040-57115040	0.270989822248532	0.264342888098625	0.305294717646166
MR-PCA	alanine	HMDB0000161	3-methyl-2-oxobutyrate	HMDB0000019	bioa_001	GCST90199677	12:59727701-60227701	-0.579780276714542	0.3327168976739	0.0814099140510163
MR-PCA	alanine	HMDB0000161	3-methyl-2-oxobutyrate	HMDB0000019	bioa_001	GCST90199677	14:75116447-75616447	-0.179241410636338	0.508596717036747	0.724520716697402
MR-PCA	alanine	HMDB0000161	3-methyl-2-oxobutyrate	HMDB0000019	bioa_001	GCST90199677	16:69621701-70931491	-0.207819975020141	0.229366708937823	0.364904153937676
MR-PCA	alanine	HMDB0000161	3-methyl-2-oxobutyrate	HMDB0000019	bioa_001	GCST90199677	17:40568584-41068584	-0.73856566286703	0.536801866153483	0.168864146331993
MR-PCA	alanine	HMDB0000161	3-methyl-2-oxobutyrate	HMDB0000019	bioa_001	GCST90199677	22:18906543-19406543	0.576827425917873	0.462181922751597	0.212011735222223
MR-PCA	inosine	HMDB0000195	4-hydroxyphenylpyruvate	HMDB0000707	M01123	GCST90200300	6:85876680-86677325	-0.0323607787092102	0.0699363418488573	0.643566775949206
MR-PCA	phosphoethanolamine	HMDB0000224	spermidine	HMDB0001257	GCST90200281	GCST90200423	1:21573292-22073292	0.113966633216525	0.0830473170483841	0.169967067965936
MR-PCA	phosphoethanolamine	HMDB0000224	spermidine	HMDB0001257	GCST90200281	GCST90200423	1:27206842-27706842	0.290745817916448	0.127714076787847	0.0228138902407419
MR-PCA	n-acetylornithine	HMDB0003357	phenylpyruvate	HMDB0000205	M15630	GCST90200365	2:73124156-74349562	0.0221042335424434	0.0232571356971949	0.34189480969796
MR-PCA	glycerophosphoethanolamine	HMDB0000114	alpha-ketoglutarate	HMDB0000208	GCST90199808	GCST90200455	1:40156715-40656715	-0.159570051314701	0.134985330948506	0.23715458664095
MR-PCA	glycerophosphoethanolamine	HMDB0000114	alpha-ketoglutarate	HMDB0000208	GCST90199808	GCST90200455	22:24208096-24708096	-0.142322723720476	0.112394383678745	0.205412970761805
MR-PCA	sulfate*	HMDB01448	bilirubin (z,z)	HMDB0000054	GCST90199896	GCST90200704	7:122557611-123057611	0.0150246818629354	0.105725291018914	0.886992665580963
MR-PCA	kynurenine	HMDB0000684	creatine	HMDB0000064	GCST90199636	GCST90200323	1:241463402-241963402	0.0133444451737358	0.0741550626224565	0.857189263155595
MR-PCA	kynurenine	HMDB0000684	creatine	HMDB0000064	GCST90199636	GCST90200323	8:39554593-40054593	0.193091814598325	0.109251384518294	0.077159857358824
MR-PCA	kynurenine	HMDB0000684	creatine	HMDB0000064	GCST90199636	GCST90200323	12:111809557-113090766	0.130522040380621	0.132077162229013	0.323042145487612
MR-PCA	kynurenine	HMDB0000684	creatine	HMDB0000064	GCST90199636	GCST90200323	16:87568373-88128072	-0.0003103362486098	0.0699167333803177	0.996458477443217
MR-PCA	glutamate	HMDB0000148	cytosine	HMDB0000630	bioa_007	GCST90200433	12:121174861-121674861	0.073956621081452	0.287106137573964	0.796720791260753
MR-PCA	docosapentaenoate (n6 dpa; 22:5n6)	HMDB0001976	stearoyl sphingomyelin (d18:1/18:0)	HMDB0001348	GCST90199796	GCST90200335	11:61347212-61847212	0.341137647866854	0.0932115255728366	0.0002523899178366
MR-PCA	tryptophan	HMDB0000929	kynurenate	HMDB0000715	GCST90200441	GCST90200454	4:156527528-157027528	0.0693917133629523	0.0903093883441171	0.442262869248384
MR-PCA	tryptophan	HMDB0000929	kynurenate	HMDB0000715	GCST90200441	GCST90200454	6:111301079-112053797	0.231763473318451	0.0981447612040992	0.018203863103715
MR-PCA	3-ureidopropionate	HMDB0000026	phosphate	HMDB0001429	GCST90200283	M11438	22:24662232-25162232	-0.062353281883696	0.120032462882466	0.603432921234138
MR-PCA	glutamine	HMDB0000641	leucine	HMDB0000687	met-d-Gln	M00060	1:213912734-214412734	0.531516684984243	0.497021733364257	0.284887978125944
MR-PCA	glutamine	HMDB0000641	leucine	HMDB0000687	met-d-Gln	M00060	2:26939063-28767861	-0.841405572539668	0.212855305732644	7.71947974312044e-05
MR-PCA	glutamine	HMDB0000641	leucine	HMDB0000687	met-d-Gln	M00060	2:190998205-192033792	-0.221311913075311	0.267176899740215	0.407480942594366
MR-PCA	glutamine	HMDB0000641	leucine	HMDB0000687	met-d-Gln	M00060	2:211168890-211668890	-0.0648449968852392	0.598154857970028	0.913671757027493
MR-PCA	glutamine	HMDB0000641	leucine	HMDB0000687	met-d-Gln	M00060	3:38941335-39441335	-0.206278745142693	0.638009057541164	0.746455690220499
MR-PCA	glutamine	HMDB0000641	leucine	HMDB0000687	met-d-Gln	M00060	3:52085887-52937605	1.01292090620971	0.724052329945083	0.161824705546212
MR-PCA	glutamine	HMDB0000641	leucine	HMDB0000687	met-d-Gln	M00060	3:159689586-160441236	-0.032578863284494	0.396144101766589	0.934455921250592
MR-PCA	glutamine	HMDB0000641	leucine	HMDB0000687	met-d-Gln	M00060	5:55611894-56111894	-0.709337856223186	0.515150051744446	0.168526511115431
MR-PCA	glutamine	HMDB0000641	leucine	HMDB0000687	met-d-Gln	M00060	6:20425792-20925792	0.150381065465951	0.524606240277315	0.774376403972299
MR-PCA	glutamine	HMDB0000641	leucine	HMDB0000687	met-d-Gln	M00060	6:41265224-41765224	0.0730962804506604	0.554353463336554	0.895096122386627
MR-PCA	glutamine	HMDB0000641	leucine	HMDB0000687	met-d-Gln	M00060	6:56020405-56520405	0.31259991760784	0.60454218718972	0.605096569290352
MR-PCA	glutamine	HMDB0000641	leucine	HMDB0000687	met-d-Gln	M00060	6:126492728-127693092	-0.479268836498386	0.481344810593991	0.319402181735146
MR-PCA	glutamine	HMDB0000641	leucine	HMDB0000687	met-d-Gln	M00060	6:131635614-132135614	0.475584507111524	0.459719646493531	0.300897869734297
MR-PCA	glutamine	HMDB0000641	leucine	HMDB0000687	met-d-Gln	M00060	7:72772933-73272933	0.51994313182548	0.316990644664681	0.100953703935304
MR-PCA	glutamine	HMDB0000641	leucine	HMDB0000687	met-d-Gln	M00060	8:17124777-17669461	0.384526370555405	0.373165632543104	0.302801522427032
MR-PCA	glutamine	HMDB0000641	leucine	HMDB0000687	met-d-Gln	M00060	8:126231747-126731747	-2.05490779052474	0.8310534282934	0.0134113823772429
MR-PCA	glutamine	HMDB0000641	leucine	HMDB0000687	met-d-Gln	M00060	9:4040541-4540541	1.33691388874301	0.464567690683836	0.0040051088707764
MR-PCA	glutamine	HMDB0000641	leucine	HMDB0000687	met-d-Gln	M00060	9:21884172-22384172	1.18672443800282	0.459372967851478	0.0097843978499285
MR-PCA	glutamine	HMDB0000641	leucine	HMDB0000687	met-d-Gln	M00060	10:98828483-99609412	-0.128873522068153	0.198776952421481	0.516770036406305
MR-PCA	glutamine	HMDB0000641	leucine	HMDB0000687	met-d-Gln	M00060	10:114535278-115035278	-0.0796512207285898	0.59955666074427	0.89431185438703
MR-PCA	glutamine	HMDB0000641	leucine	HMDB0000687	met-d-Gln	M00060	11:8005408-8505408	0.280709284512957	0.361516219175424	0.437466979245613
MR-PCA	glutamine	HMDB0000641	leucine	HMDB0000687	met-d-Gln	M00060	11:18148958-18648958	-0.224151528502824	0.536489800093245	0.676085050627212
MR-PCA	glutamine	HMDB0000641	leucine	HMDB0000687	met-d-Gln	M00060	11:73860169-74360169	0.481212306102046	0.616283268507923	0.434902638220626
MR-PCA	glutamine	HMDB0000641	leucine	HMDB0000687	met-d-Gln	M00060	12:4051876-4551876	-0.2462560100073	0.482923402575107	0.610102129360929
MR-PCA	glutamine	HMDB0000641	leucine	HMDB0000687	met-d-Gln	M00060	12:46377388-47736079	0.613332902798776	0.223427176945882	0.0060490019986489
MR-PCA	glutamine	HMDB0000641	leucine	HMDB0000687	met-d-Gln	M00060	12:55949170-57674145	0.0017253246744059	0.0847527307685703	0.983758460258791
MR-PCA	glutamine	HMDB0000641	leucine	HMDB0000687	met-d-Gln	M00060	12:59330993-60240767	0.571839471956071	0.293562308970136	0.0514230772666153
MR-PCA	glutamine	HMDB0000641	leucine	HMDB0000687	met-d-Gln	M00060	12:121134495-121634495	-1.12348650608531	0.610370321482266	0.0656708537666751
MR-PCA	glutamine	HMDB0000641	leucine	HMDB0000687	met-d-Gln	M00060	14:21242229-21782312	0.138881130778717	0.352781763270897	0.69382148220241
MR-PCA	glutamine	HMDB0000641	leucine	HMDB0000687	met-d-Gln	M00060	14:74940531-75440531	0.0745214419418356	0.593542058123594	0.900085160942826
MR-PCA	glutamine	HMDB0000641	leucine	HMDB0000687	met-d-Gln	M00060	14:100545139-101045139	-0.0801063942929286	0.663881536807202	0.903957421963308
MR-PCA	glutamine	HMDB0000641	leucine	HMDB0000687	met-d-Gln	M00060	16:70118909-70618909	1.6323934493085	0.678912881951535	0.0161980377311431
MR-PCA	glutamine	HMDB0000641	leucine	HMDB0000687	met-d-Gln	M00060	17:25345818-25845818	-2.01301665200041	0.524920861695629	0.0001256176890289
MR-PCA	glutamine	HMDB0000641	leucine	HMDB0000687	met-d-Gln	M00060	18:31306350-31806350	0.340346977244846	0.545970297212319	0.533034821530869
MR-PCA	glutamine	HMDB0000641	leucine	HMDB0000687	met-d-Gln	M00060	20:55862882-56362882	-0.30989374125077	0.482979666976993	0.521114125078872
MR-PCA	glutamine	HMDB0000641	leucine	HMDB0000687	met-d-Gln	M00060	22:44074730-44574730	-1.39964842120016	0.53975716248434	0.0095112997288916
MR-PCA	n-formylanthranilic acid	HMDB0004089	alpha-aminoadipic acid	HMDB0000510	GCST90199960	bioa_025	2:143548189-144048189	0.0396048259959673	0.0800969916618087	0.620980753975552
MR-PCA	n-formylanthranilic acid	HMDB0004089	alpha-aminoadipic acid	HMDB0000510	GCST90199960	bioa_025	17:75643177-76448530	-0.0091633991396164	0.0227843730014847	0.687552205878201
MR-PCA	asparagine	HMDB0000168	allantoin	HMDB0000462	GCST90200452	GCST90200286	2:211293055-211793055	0.169711178411481	0.122455895669358	0.165778556600055
MR-PCA	asparagine	HMDB0000168	allantoin	HMDB0000462	GCST90200452	GCST90200286	7:97139584-97639584	0.338314143809968	0.111341259240551	0.0023773268777159
MR-PCA	asparagine	HMDB0000168	allantoin	HMDB0000462	GCST90200452	GCST90200286	11:61850353-62350353	0.154210007743707	0.100671556128095	0.12556856424186
MR-PCA	asparagine	HMDB0000168	allantoin	HMDB0000462	GCST90200452	GCST90200286	14:103842789-104825326	0.0173483540348347	0.0377332757142907	0.645686534156558
MR-PCA	arachidonate (20:4n6)	HMDB0001043	glutamine	HMDB0000641	GCST90200358	GCST90200419	11:61052244-62029047	-0.0302337927871156	0.0487002522940075	0.534722086932814
MR-PCA	glutamate	HMDB0000148	dihydroorotate	HMDB03349	GCST90200412	GCST90200444	5:36388589-36888589	0.0140753501744014	0.0851059650999496	0.868640033318428
MR-PCA	glycerophosphoethanolamine	HMDB0000114	4-hydroxy-2-oxoglutaric acid	HMDB0002070	GCST90199808	GCST90199897	1:40156715-40656715	-0.0754141969492756	0.137464273091049	0.583273510750812
MR-PCA	glycerophosphoethanolamine	HMDB0000114	4-hydroxy-2-oxoglutaric acid	HMDB0002070	GCST90199808	GCST90199897	22:24208096-24708096	0.0350053561568067	0.114450245365179	0.759713876494006
MR-PCA	phosphoethanolamine	HMDB0000224	threonine	HMDB0000167	GCST90200281	bioa_019	1:21573292-22073292	-0.109721005956266	0.0535591367050949	0.0405016859247327
MR-PCA	asparagine	HMDB0000168	aspartate	HMDB0000191	bioa_003	M15996	2:27480940-27980940	0.144122075147597	0.264894755782002	0.586391263640788
MR-PCA	asparagine	HMDB0000168	aspartate	HMDB0000191	bioa_003	M15996	4:178111051-178611051	-1.28114212634709	0.238229070330311	7.54123486139582e-08
MR-PCA	asparagine	HMDB0000168	aspartate	HMDB0000191	bioa_003	M15996	7:97252737-97752737	-0.112886821436942	0.232712438345666	0.627611454530756
MR-PCA	asparagine	HMDB0000168	aspartate	HMDB0000191	bioa_003	M15996	11:61853420-62353420	-0.120255156307273	0.190569589110071	0.528020811262745
MR-PCA	asparagine	HMDB0000168	aspartate	HMDB0000191	bioa_003	M15996	12:46900176-47400176	0.392585979630585	0.27808769224759	0.158028161066273
MR-PCA	asparagine	HMDB0000168	aspartate	HMDB0000191	bioa_003	M15996	14:103514503-104812812	0.131297434581359	0.0759149658012164	0.0837137549490541
MR-PCA	kynurenine	HMDB0000684	n-stearoyl-sphingosine (d18:1/18:0)*	HMDB0004950	bioa_027	GCST90200341	1:241473615-241973615	0.248276745418669	0.204058600866462	0.223720905067389
MR-PCA	kynurenine	HMDB0000684	n-stearoyl-sphingosine (d18:1/18:0)*	HMDB0004950	bioa_027	GCST90200341	5:176563404-177063404	0.543380368468106	0.309319053750766	0.0789691853916062
MR-PCA	kynurenine	HMDB0000684	n-stearoyl-sphingosine (d18:1/18:0)*	HMDB0004950	bioa_027	GCST90200341	8:39556267-40056267	-0.121157615600817	0.165055787142669	0.462924117489069
MR-PCA	kynurenine	HMDB0000684	n-stearoyl-sphingosine (d18:1/18:0)*	HMDB0004950	bioa_027	GCST90200341	12:111634608-113433486	0.172797456440389	0.186251696158566	0.35353045370748
MR-PCA	kynurenine	HMDB0000684	n-stearoyl-sphingosine (d18:1/18:0)*	HMDB0004950	bioa_027	GCST90200341	16:87568569-88128476	0.0232742147545415	0.0801431015874002	0.771503962798013
MR-PCA	alanine	HMDB0000161	dehydroepiandrosterone sulfate (dhea-s)	HMDB0001032	met-d-Ala	M32425	1:206970800-207470800	0.122861759298898	0.352261690485189	0.727254635195036
MR-PCA	alanine	HMDB0000161	dehydroepiandrosterone sulfate (dhea-s)	HMDB0001032	met-d-Ala	M32425	2:27480940-28253616	-0.747511872658921	0.32481684643769	0.021372790620506
MR-PCA	alanine	HMDB0000161	dehydroepiandrosterone sulfate (dhea-s)	HMDB0001032	met-d-Ala	M32425	2:64970910-65916674	-0.200808507970024	0.284659397242607	0.480539993113677
MR-PCA	alanine	HMDB0000161	dehydroepiandrosterone sulfate (dhea-s)	HMDB0001032	met-d-Ala	M32425	3:122879946-123379946	0.221725400719214	0.564530018905192	0.694495978088076
MR-PCA	alanine	HMDB0000161	dehydroepiandrosterone sulfate (dhea-s)	HMDB0001032	met-d-Ala	M32425	3:159754026-160551365	0.737399670595188	0.463588000824058	0.111691562778556
MR-PCA	alanine	HMDB0000161	dehydroepiandrosterone sulfate (dhea-s)	HMDB0001032	met-d-Ala	M32425	4:88958565-89458565	0.0257463041867907	0.518843371359712	0.960423217859294
MR-PCA	alanine	HMDB0000161	dehydroepiandrosterone sulfate (dhea-s)	HMDB0001032	met-d-Ala	M32425	5:35692098-36469710	-0.8208812379287	0.519242719923548	0.113896314367415
MR-PCA	alanine	HMDB0000161	dehydroepiandrosterone sulfate (dhea-s)	HMDB0001032	met-d-Ala	M32425	6:20453952-20953952	-0.394997125976118	0.459785044252767	0.390290393274012
MR-PCA	alanine	HMDB0000161	dehydroepiandrosterone sulfate (dhea-s)	HMDB0001032	met-d-Ala	M32425	8:17128898-17669461	-0.5081941406217	0.384588209310445	0.18636864923179
MR-PCA	alanine	HMDB0000161	dehydroepiandrosterone sulfate (dhea-s)	HMDB0001032	met-d-Ala	M32425	8:49725746-50225746	-0.142565914018096	0.596633805821151	0.811144008053606
MR-PCA	alanine	HMDB0000161	dehydroepiandrosterone sulfate (dhea-s)	HMDB0001032	met-d-Ala	M32425	8:117935733-118435733	0.0137616282529291	0.467211146531797	0.97650183800186
MR-PCA	alanine	HMDB0000161	dehydroepiandrosterone sulfate (dhea-s)	HMDB0001032	met-d-Ala	M32425	8:145497920-145997920	-0.939878743276822	0.522388877668074	0.0719880560757913
MR-PCA	alanine	HMDB0000161	dehydroepiandrosterone sulfate (dhea-s)	HMDB0001032	met-d-Ala	M32425	9:4033137-4533137	0.0133880891850607	0.47179830834767	0.977361690300986
MR-PCA	alanine	HMDB0000161	dehydroepiandrosterone sulfate (dhea-s)	HMDB0001032	met-d-Ala	M32425	11:8005408-8505408	0.0995003697199576	0.421008859456648	0.813170442979334
MR-PCA	alanine	HMDB0000161	dehydroepiandrosterone sulfate (dhea-s)	HMDB0001032	met-d-Ala	M32425	12:46544011-47796599	0.0743529372092419	0.245113932776166	0.761630526822637
MR-PCA	alanine	HMDB0000161	dehydroepiandrosterone sulfate (dhea-s)	HMDB0001032	met-d-Ala	M32425	12:56610577-57110577	0.281873545992669	0.252537629090816	0.264351711054205
MR-PCA	alanine	HMDB0000161	dehydroepiandrosterone sulfate (dhea-s)	HMDB0001032	met-d-Ala	M32425	12:59740767-60240767	-0.293736447942479	0.427579831233857	0.492098787168951
MR-PCA	alanine	HMDB0000161	dehydroepiandrosterone sulfate (dhea-s)	HMDB0001032	met-d-Ala	M32425	12:122367989-122867989	0.0657322104137481	0.494558391214462	0.894263831187532
MR-PCA	alanine	HMDB0000161	dehydroepiandrosterone sulfate (dhea-s)	HMDB0001032	met-d-Ala	M32425	16:69383883-70933639	0.0998403246873737	0.265334741259926	0.706708274952919
MR-PCA	alanine	HMDB0000161	dehydroepiandrosterone sulfate (dhea-s)	HMDB0001032	met-d-Ala	M32425	17:79391534-79891534	0.044787763577601	0.530669843559406	0.932739562725182
MR-PCA	alanine	HMDB0000161	dehydroepiandrosterone sulfate (dhea-s)	HMDB0001032	met-d-Ala	M32425	21:32796216-33296216	0.773227120783779	0.645082081597153	0.230664378903005
MR-PCA	alanine	HMDB0000161	dehydroepiandrosterone sulfate (dhea-s)	HMDB0001032	met-d-Ala	M32425	22:18934095-19434095	-1.0920080369811	0.634864724298037	0.0854207858306798
MR-PCA	kynurenine	HMDB0000684	docosahexaenoate (dha; 22:6n3)	HMDB0002183	M15140	M19323	8:39556267-40056267	0.174859069779398	0.139459588595768	0.20990261947111
MR-PCA	kynurenine	HMDB0000684	docosahexaenoate (dha; 22:6n3)	HMDB0002183	M15140	M19323	12:111634608-112134608	0.0200031386898816	0.111864560157843	0.858082423755903
MR-PCA	kynurenine	HMDB0000684	docosahexaenoate (dha; 22:6n3)	HMDB0002183	M15140	M19323	12:112341686-113156415	0.0335525862659538	0.139632289276805	0.810103539963813
MR-PCA	kynurenine	HMDB0000684	docosahexaenoate (dha; 22:6n3)	HMDB0002183	M15140	M19323	16:87628822-88128822	-0.133146876509476	0.0843669344711266	0.114522445471194
MR-PCA	histidine	HMDB0000177	valine	HMDB0000883	GCST90200377	met-d-Val	2:211293055-211793055	0.0541812061225665	0.0302676146713035	0.0734423555025686
MR-PCA	histidine	HMDB0000177	valine	HMDB0000883	GCST90200377	met-d-Val	12:96129884-96629884	-0.0264051948751563	0.0201541968387723	0.190142178401116
MR-PCA	histidine	HMDB0000177	glutamate	HMDB0000148	bioa_009	M32322	2:27492603-27992603	-0.667632870608719	0.382788804976745	0.0811366825347311
MR-PCA	histidine	HMDB0000177	glutamate	HMDB0000148	bioa_009	M32322	2:211331245-211831245	0.224293817166655	0.37815042213203	0.553091575841055
MR-PCA	histidine	HMDB0000177	glutamate	HMDB0000148	bioa_009	M32322	3:186208322-186708322	0.093579231960693	0.323633193765539	0.772464951552141
MR-PCA	histidine	HMDB0000177	glutamate	HMDB0000148	bioa_009	M32322	4:186893802-187393802	0.273648428205812	0.256462334583554	0.285966347370141
MR-PCA	histidine	HMDB0000177	glutamate	HMDB0000148	bioa_009	M32322	8:145389726-145889726	0.592425772611671	0.546690143871148	0.278515957406084
MR-PCA	histidine	HMDB0000177	glutamate	HMDB0000148	bioa_009	M32322	9:135904304-136404304	-0.289432345907116	0.432254799360968	0.50312087990042
MR-PCA	histidine	HMDB0000177	glutamate	HMDB0000148	bioa_009	M32322	12:56615040-57115040	0.174749706346361	0.413268031115061	0.672405906514466
MR-PCA	histidine	HMDB0000177	glutamate	HMDB0000148	bioa_009	M32322	12:96083535-96730076	0.12249166615056	0.15846291283004	0.439522998617068
MR-PCA	histidine	HMDB0000177	glutamate	HMDB0000148	bioa_009	M32322	14:21229605-21729605	-0.0429226544200178	0.241578642811793	0.858977670320032
MR-PCA	histidine	HMDB0000177	glutamate	HMDB0000148	bioa_009	M32322	15:58473939-58973939	-0.144593617864524	0.384260091455091	0.70670056210944
MR-PCA	phenylalanine	HMDB0000159	3-(4-hydroxyphenyl)lactate	HMDB0000755	GCST90200396	M32197	12:103005621-103594137	-0.0846724012786745	0.104702808767913	0.418691905345693
MR-PCA	tyrosine	HMDB0000158	allantoin	HMDB0000462	met-d-Tyr	GCST90200286	2:211293055-211793055	0.419838574986694	0.438623088397694	0.338479485115163
MR-PCA	tyrosine	HMDB0000158	allantoin	HMDB0000462	met-d-Tyr	GCST90200286	3:135701113-136607693	0.278322774736136	0.401428137948285	0.488101536561264
MR-PCA	tyrosine	HMDB0000158	allantoin	HMDB0000462	met-d-Tyr	GCST90200286	3:186140627-186640627	-0.442539225152178	0.423063003800015	0.295544310269811
MR-PCA	tyrosine	HMDB0000158	allantoin	HMDB0000462	met-d-Tyr	GCST90200286	4:99789651-100289651	-0.0623519658902975	0.414705934613813	0.880486720416831
MR-PCA	tyrosine	HMDB0000158	allantoin	HMDB0000462	met-d-Tyr	GCST90200286	4:124511762-125011762	0.0606301642712803	0.518808783028746	0.906967681887444
MR-PCA	tyrosine	HMDB0000158	allantoin	HMDB0000462	met-d-Tyr	GCST90200286	5:89941256-90441256	-0.0682410336140245	0.406589466189934	0.866710976860672
MR-PCA	tyrosine	HMDB0000158	allantoin	HMDB0000462	met-d-Tyr	GCST90200286	6:43031486-43531486	0.377975382385752	0.402619610991307	0.347838423933694
MR-PCA	tyrosine	HMDB0000158	allantoin	HMDB0000462	met-d-Tyr	GCST90200286	6:110683901-112778738	-0.068364508621876	0.0966146219795298	0.479193679298986
MR-PCA	tyrosine	HMDB0000158	allantoin	HMDB0000462	met-d-Tyr	GCST90200286	7:25715759-26215759	0.237015698027694	0.418560410420042	0.571214319619065
MR-PCA	tyrosine	HMDB0000158	allantoin	HMDB0000462	met-d-Tyr	GCST90200286	7:27916442-28416442	0.149271113400898	0.432845348636339	0.730199507829307
MR-PCA	tyrosine	HMDB0000158	allantoin	HMDB0000462	met-d-Tyr	GCST90200286	8:126236230-126736230	-0.0936562165738986	0.321013510961458	0.770476527018457
MR-PCA	tyrosine	HMDB0000158	allantoin	HMDB0000462	met-d-Tyr	GCST90200286	9:21884651-22384651	-0.371205689324218	0.376154833361512	0.323719708660978
MR-PCA	tyrosine	HMDB0000158	allantoin	HMDB0000462	met-d-Tyr	GCST90200286	10:64760672-65511176	0.223922247457743	0.392494012762021	0.568330998129557
MR-PCA	tyrosine	HMDB0000158	allantoin	HMDB0000462	met-d-Tyr	GCST90200286	11:8005408-8505408	-0.234625320347237	0.299702156831465	0.433708369079442
MR-PCA	tyrosine	HMDB0000158	allantoin	HMDB0000462	met-d-Tyr	GCST90200286	11:61320783-61820783	0.0646426090242778	0.414564133198534	0.876088913376555
MR-PCA	tyrosine	HMDB0000158	allantoin	HMDB0000462	met-d-Tyr	GCST90200286	12:21081549-21581549	0.340500672433876	0.325494806112144	0.295514077008554
MR-PCA	tyrosine	HMDB0000158	allantoin	HMDB0000462	met-d-Tyr	GCST90200286	12:46690648-47449549	0.0968284124622783	0.382789809013293	0.800303358078487
MR-PCA	tyrosine	HMDB0000158	allantoin	HMDB0000462	met-d-Tyr	GCST90200286	12:56615040-57115040	0.327818201899836	0.296988803930673	0.269677041251794
MR-PCA	tyrosine	HMDB0000158	allantoin	HMDB0000462	met-d-Tyr	GCST90200286	12:59740603-60240603	-0.382036844176742	0.482394560429403	0.42838442534462
MR-PCA	tyrosine	HMDB0000158	allantoin	HMDB0000462	met-d-Tyr	GCST90200286	12:121174574-121674574	0.107977053442267	0.255644887062275	0.672754051020856
MR-PCA	tyrosine	HMDB0000158	allantoin	HMDB0000462	met-d-Tyr	GCST90200286	12:122076812-122576812	-0.108015680416585	0.376450054720689	0.774164157282339
MR-PCA	tyrosine	HMDB0000158	allantoin	HMDB0000462	met-d-Tyr	GCST90200286	14:102441854-102941854	-1.18927528731775	0.549734490641378	0.0305132667741834
MR-PCA	tyrosine	HMDB0000158	allantoin	HMDB0000462	met-d-Tyr	GCST90200286	16:70194094-72795019	-0.23236927031747	0.132147806848367	0.0786787439179465
MR-PCA	tyrosine	HMDB0000158	allantoin	HMDB0000462	met-d-Tyr	GCST90200286	16:79505446-80005446	0.070069413503231	0.438608591597777	0.873074975202864
MR-PCA	tyrosine	HMDB0000158	allantoin	HMDB0000462	met-d-Tyr	GCST90200286	19:45175460-45675460	-0.01546880245952	0.357976458927561	0.965532709276022
MR-PCA	tyrosine	HMDB0000158	allantoin	HMDB0000462	met-d-Tyr	GCST90200286	20:42792364-43292364	-0.0093470425669827	0.333816514684263	0.977661720710202
MR-PCA	tyrosine	HMDB0000158	allantoin	HMDB0000462	met-d-Tyr	GCST90200286	22:31926825-32426825	-0.306479378408468	0.515337397289455	0.552033347150426
MR-PCA	tyrosine	HMDB0000158	allantoin	HMDB0000462	met-d-Tyr	GCST90200286	22:44074855-44574855	0.0714513655051492	0.439273468328121	0.870787678748846
MR-PCA	tyrosine	HMDB0000158	serine	HMDB0000187	met-d-Tyr	bioa_018	3:135701113-136607693	-0.549282917880466	0.248328581686482	0.026972203796824
MR-PCA	tyrosine	HMDB0000158	serine	HMDB0000187	met-d-Tyr	bioa_018	3:186140627-186640627	0.0310372110838059	0.228200436799744	0.89181451989549
MR-PCA	tyrosine	HMDB0000158	serine	HMDB0000187	met-d-Tyr	bioa_018	4:99789651-100289651	-0.0345865261156651	0.202041234886219	0.864077922921172
MR-PCA	tyrosine	HMDB0000158	serine	HMDB0000187	met-d-Tyr	bioa_018	5:89941256-90441256	-0.793662487095782	0.301865549037588	0.0085588022602863
MR-PCA	tyrosine	HMDB0000158	serine	HMDB0000187	met-d-Tyr	bioa_018	6:43031486-43531486	0.60131488865056	0.291456651073669	0.0390996502081115
MR-PCA	tyrosine	HMDB0000158	serine	HMDB0000187	met-d-Tyr	bioa_018	6:110683901-112778738	0.123682298818238	0.0562283920009723	0.0278323475472989
MR-PCA	tyrosine	HMDB0000158	serine	HMDB0000187	met-d-Tyr	bioa_018	7:27916442-28416442	0.142069211680853	0.252220738749242	0.573248786026432
MR-PCA	tyrosine	HMDB0000158	serine	HMDB0000187	met-d-Tyr	bioa_018	8:126236230-126736230	-0.843916766861199	0.242342542609073	0.0004970702565644
MR-PCA	tyrosine	HMDB0000158	serine	HMDB0000187	met-d-Tyr	bioa_018	9:21884651-22384651	0.406726273431309	0.269107936868387	0.130689845429954
MR-PCA	tyrosine	HMDB0000158	serine	HMDB0000187	met-d-Tyr	bioa_018	10:64760672-65511176	-1.44147648845248	0.26555109226804	5.69107631834781e-08
MR-PCA	tyrosine	HMDB0000158	serine	HMDB0000187	met-d-Tyr	bioa_018	11:61320783-61820783	0.193896693425496	0.225336139163412	0.38952584263982
MR-PCA	tyrosine	HMDB0000158	serine	HMDB0000187	met-d-Tyr	bioa_018	12:21081549-21581549	-0.165903944459616	0.180951979374423	0.359226686445105
MR-PCA	tyrosine	HMDB0000158	serine	HMDB0000187	met-d-Tyr	bioa_018	12:46690648-47449549	0.639256991160058	0.203531439681438	0.0016847165801782
MR-PCA	tyrosine	HMDB0000158	serine	HMDB0000187	met-d-Tyr	bioa_018	12:56615040-57115040	0.818160850401184	0.157345750229604	1.9954115758548e-07
MR-PCA	tyrosine	HMDB0000158	serine	HMDB0000187	met-d-Tyr	bioa_018	12:59740603-60240603	0.672902707496797	0.30151785608028	0.0256336329755977
MR-PCA	tyrosine	HMDB0000158	serine	HMDB0000187	met-d-Tyr	bioa_018	12:121174574-121674574	0.0114759890256088	0.129231348378842	0.929239349214557
MR-PCA	tyrosine	HMDB0000158	serine	HMDB0000187	met-d-Tyr	bioa_018	12:122076812-122576812	-0.330977549550894	0.258537311957987	0.200477413324483
MR-PCA	tyrosine	HMDB0000158	serine	HMDB0000187	met-d-Tyr	bioa_018	14:102441854-102941854	-0.218286166514518	0.301932608901314	0.469702490519641
MR-PCA	tyrosine	HMDB0000158	serine	HMDB0000187	met-d-Tyr	bioa_018	16:70194094-72795019	0.0841408293668484	0.0813502662026931	0.300994506199821
MR-PCA	tyrosine	HMDB0000158	serine	HMDB0000187	met-d-Tyr	bioa_018	16:79505446-80005446	-0.708008685997657	0.31445026836905	0.0243490774174786
MR-PCA	tyrosine	HMDB0000158	serine	HMDB0000187	met-d-Tyr	bioa_018	20:42792364-43292364	-0.736267120608041	0.240367880539602	0.0021906821715271
MR-PCA	3-aminoisobutyrate	HMDB0002166	orotidine	HMDB0000788	GCST90200310	GCST90200681	3:66115384-66615384	0.0269845748516343	0.156382230830504	0.863001029891051
MR-PCA	3-aminoisobutyrate	HMDB0002166	orotidine	HMDB0000788	GCST90200310	GCST90200681	5:34511619-35593952	-0.0115072732645308	0.0268714373903093	0.668480490003017
MR-PCA	3-aminoisobutyrate	HMDB0002166	orotidine	HMDB0000788	GCST90200310	GCST90200681	5:35822024-36322024	-0.0160113669451199	0.0869929251808009	0.853971353252753
MR-PCA	3-aminoisobutyrate	HMDB0002166	orotidine	HMDB0000788	GCST90200310	GCST90200681	12:89320-602261	0.109577535147862	0.0714757878001171	0.125258094393935
MR-PCA	4-methyl-2-oxopentanoate	HMDB0000695	pyruvate	HMDB0000243	M22116	M00599	4:88976422-89476422	0.0436891334350558	0.149277473590545	0.769773915109255
MR-PCA	4-methyl-2-oxopentanoate	HMDB0000695	pyruvate	HMDB0000243	M22116	M00599	13:48209901-48709901	0.473998323293642	0.183955905142324	0.009974982627919
MR-PCA	glycochenodeoxycholate	HMDB0000637	citrate	HMDB0000094	M32346	met-d-Citrate	6:156877825-157377825	-0.0454425508724094	0.0405358183518283	0.262267927046178
MR-PCA	betaine	HMDB0000043	7-methylxanthine	HMDB0001991	M03141	GCST90199754	2:211337631-211837631	0.144677583340586	0.0920074006851221	0.115844850657932
MR-PCA	betaine	HMDB0000043	7-methylxanthine	HMDB0001991	M03141	GCST90199754	5:78095798-78666416	0.0773275774901391	0.0890788537077139	0.385350501129596
MR-PCA	betaine	HMDB0000043	7-methylxanthine	HMDB0001991	M03141	GCST90199754	12:30349-530349	-0.222603237157969	0.148868577936104	0.134836072979946
MR-PCA	dimethylglycine	HMDB0000092	pyruvate	HMDB0000243	GCST90200424	GCST90200430	5:78080227-78832833	0.0152623468730474	0.0423197999961616	0.718366212247901
MR-PCA	dimethylglycine	HMDB0000092	pyruvate	HMDB0000243	GCST90200424	GCST90200430	10:103976834-104737382	0.174314956315658	0.111806461254844	0.118977999742981
MR-PCA	dimethylglycine	HMDB0000092	pyruvate	HMDB0000243	GCST90200424	GCST90200430	15:76242337-76742337	-0.0664200898469831	0.114194794492934	0.560810199342618
MR-PCA	glutamate	HMDB0000148	glutamine	HMDB0000641	bioa_007	met-d-Gln	12:121174861-121674861	-0.226540323775389	0.0701354936968066	0.0012377367963856
MR-PCA	bilirubin (z,z)	HMDB0000054	taurocholate	HMDB0000036	M27716	GCST90200333	2:234140469-234918570	0.0135670240789761	0.0354940588142427	0.702288055390625
MR-PCA	s-1-pyrroline-5-carboxylate	HMDB0001301	choline	HMDB0000097	GCST90200381	M15506	8:144432748-145014955	0.115778740326969	0.0512472485912438	0.0238697866086985
MR-PCA	mannose	HMDB0000169	methionine sulfoxide	HMDB0002005	GCST90200435	GCST90199625	2:27176853-28662558	0.0701244531460578	0.0629402325563878	0.265217614833147
MR-PCA	mannose	HMDB0000169	methionine sulfoxide	HMDB0002005	GCST90200435	GCST90199625	12:22996345-23496345	-0.421035020092484	0.109767374567465	0.0001252057688017
MR-PCA	cholesterol	HMDB0000067	creatinine	HMDB0000562	M00063	met-d-Creatinine	1:109571511-110071511	-0.0599678687702141	0.039474899547751	0.128727452194328
MR-PCA	dehydroepiandrosterone sulfate (dhea-s)	HMDB0001032	cytidine	HMDB0000089	M32425	GCST90200429	7:98868801-99739571	0.0541955457751247	0.116561746452951	0.641966269300085
MR-PCA	dehydroepiandrosterone sulfate (dhea-s)	HMDB0001032	cytidine	HMDB0000089	M32425	GCST90200429	19:48115523-48615523	-0.131697440130941	0.120296055231186	0.273614033037529
MR-PCA	phenylalanine	HMDB0000159	methionine	HMDB0000696	bioa_016	GCST90200391	3:186202917-186702917	-0.157161701681966	0.334583321087184	0.638552462689484
MR-PCA	phenylalanine	HMDB0000159	methionine	HMDB0000696	bioa_016	GCST90200391	4:155231289-155731289	0.423409561154113	0.397471536730837	0.286759390407827
MR-PCA	phenylalanine	HMDB0000159	methionine	HMDB0000696	bioa_016	GCST90200391	4:186893802-187393802	0.508443786026333	0.224826261023232	0.0237285336915471
MR-PCA	phenylalanine	HMDB0000159	methionine	HMDB0000696	bioa_016	GCST90200391	5:176539719-177067143	-0.389092539433031	0.306806428866388	0.204725808184535
MR-PCA	phenylalanine	HMDB0000159	methionine	HMDB0000696	bioa_016	GCST90200391	6:52381188-52881188	-0.520184521736436	0.469191378248074	0.26756694257129
MR-PCA	phenylalanine	HMDB0000159	methionine	HMDB0000696	bioa_016	GCST90200391	11:57020509-57520509	1.25499776319462	0.428778225588077	0.0034234154953281
MR-PCA	phenylalanine	HMDB0000159	methionine	HMDB0000696	bioa_016	GCST90200391	12:103007876-103562619	0.353377466074854	0.190289563164742	0.0633038667835881
MR-PCA	phenylalanine	HMDB0000159	methionine	HMDB0000696	bioa_016	GCST90200391	14:55086875-55586875	-0.246818951399095	0.501260350304573	0.62243891891976
MR-PCA	phenylalanine	HMDB0000159	methionine	HMDB0000696	bioa_016	GCST90200391	19:45142254-45642254	-0.456306941360558	0.465323708099473	0.326778888541186
MR-PCA	alpha-tocopherol	HMDB0001893	1,7-dimethylurate	HMDB0011103	GCST90200302	GCST90199756	1:62651807-63403953	0.215731743126659	0.131529974859032	0.100969470689286
MR-PCA	phosphoethanolamine	HMDB0000224	glutamate	HMDB0000148	GCST90200281	GCST90200412	1:21573292-22073292	-0.0467710171684858	0.0781987071087379	0.549770049540601
MR-PCA	phosphoethanolamine	HMDB0000224	glutamate	HMDB0000148	GCST90200281	GCST90200412	1:27206842-27706842	0.126899400047733	0.120249689704181	0.291288511817857
MR-PCA	citrulline	HMDB0000904	phenylalanine	HMDB0000159	bioa_005	bioa_016	2:211099261-211599261	-0.0102256779417152	0.0513691883574829	0.842213871797275
MR-PCA	citrulline	HMDB0000904	phenylalanine	HMDB0000159	bioa_005	bioa_016	8:10310878-10810878	-0.110047078864525	0.0704240048366425	0.118138256924796
MR-PCA	citrulline	HMDB0000904	phenylalanine	HMDB0000159	bioa_005	bioa_016	8:11437159-11937159	0.0291305577193796	0.0843246940178857	0.729750814802336
MR-PCA	citrulline	HMDB0000904	phenylalanine	HMDB0000159	bioa_005	bioa_016	9:133044244-133627617	0.0872705778633054	0.0375763067236069	0.0202065930804881
MR-PCA	citrulline	HMDB0000904	phenylalanine	HMDB0000159	bioa_005	bioa_016	9:135893372-136393372	0.0985291790572106	0.0837689185386843	0.239514120016078
MR-PCA	citrulline	HMDB0000904	phenylalanine	HMDB0000159	bioa_005	bioa_016	10:97138579-97638579	0.056851535165557	0.0866648984648732	0.511828862568685
MR-PCA	citrulline	HMDB0000904	phenylalanine	HMDB0000159	bioa_005	bioa_016	17:9542768-10042768	0.0638137273722128	0.0649707040199491	0.326005103920741
MR-PCA	phosphoethanolamine	HMDB0000224	3-methyl-2-oxovalerate	HMDB0000491	GCST90200281	GCST90199631	1:21573292-22073292	0.113733310549739	0.0783421348561869	0.146570718296226
MR-PCA	phosphoethanolamine	HMDB0000224	3-methyl-2-oxovalerate	HMDB0000491	GCST90200281	GCST90199631	1:27206842-27706842	0.264854238234712	0.120476788943699	0.027921757019268
MR-PCA	spermidine	HMDB0001257	citrulline	HMDB0000904	bioa_033	M02132	1:247760300-248289451	-0.0150733803537828	0.0875147600293536	0.863250306762366
MR-PCA	acetate	HMDB0000042	3-(4-hydroxyphenyl)lactate	HMDB0000755	met-d-Acetate	GCST90200371	2:27480940-27980940	0.573417272031167	0.479211080762545	0.231467958513754
MR-PCA	acetate	HMDB0000042	3-(4-hydroxyphenyl)lactate	HMDB0000755	met-d-Acetate	GCST90200371	2:136358646-136858646	-0.88252827820189	0.566319570301875	0.119148555371577
MR-PCA	acetate	HMDB0000042	3-(4-hydroxyphenyl)lactate	HMDB0000755	met-d-Acetate	GCST90200371	9:4513491-5013491	0.0424994231283594	0.278312279370186	0.878631635891392
MR-PCA	acetate	HMDB0000042	3-(4-hydroxyphenyl)lactate	HMDB0000755	met-d-Acetate	GCST90200371	12:111634608-112523499	-0.077547959031281	0.433142087865829	0.857909557373424
MR-PCA	acetate	HMDB0000042	3-(4-hydroxyphenyl)lactate	HMDB0000755	met-d-Acetate	GCST90200371	12:112590766-113090766	-0.651596995525374	0.499042424571854	0.191656437409949
MR-PCA	acetate	HMDB0000042	3-(4-hydroxyphenyl)lactate	HMDB0000755	met-d-Acetate	GCST90200371	15:43683941-44183941	0.299092457030041	0.576190144171296	0.603700504659858
MR-PCA	acetate	HMDB0000042	3-(4-hydroxyphenyl)lactate	HMDB0000755	met-d-Acetate	GCST90200371	20:23910811-24695002	-0.0796508210221831	0.280606377287368	0.776523421164855
MR-PCA	acetate	HMDB0000042	3-(4-hydroxyphenyl)lactate	HMDB0000755	met-d-Acetate	GCST90200371	20:24698737-26432690	0.127260608640133	0.209463026789484	0.54348170588009
MR-PCA	acetate	HMDB0000042	3-(4-hydroxyphenyl)lactate	HMDB0000755	met-d-Acetate	GCST90200371	20:32973832-34017690	-0.382205300482126	0.481108548285769	0.426947278352996
MR-PCA	n-acetylornithine	HMDB0003357	isoleucine	HMDB0000172	M15630	bioa_010	2:73124156-74349562	-0.0065163535182478	0.0072900568831308	0.371392157412171
MR-PCA	kynurenine	HMDB0000684	creatine	HMDB0000064	M15140	M27718	8:39556267-40056267	-0.17410831005001	0.13945585221038	0.211854100765654
MR-PCA	kynurenine	HMDB0000684	creatine	HMDB0000064	M15140	M27718	12:111634608-112134608	-0.0549360318450556	0.111834635542413	0.623266920459606
MR-PCA	kynurenine	HMDB0000684	creatine	HMDB0000064	M15140	M27718	12:112341686-113156415	-0.111138417108878	0.139585209817208	0.425912995416169
MR-PCA	kynurenine	HMDB0000684	creatine	HMDB0000064	M15140	M27718	16:87628822-88128822	-0.0752760321543496	0.0843496004320531	0.372163016451956
MR-PCA	isoursodeoxycholate	HMDB0000686	glycine	HMDB0000123	GCST90199892	M32338	5:35715970-36215970	-0.146828139243245	0.168542059467307	0.383663432462271
MR-PCA	cytidine	HMDB0000089	leucine	HMDB0000687	GCST90200429	bioa_011	15:85255020-85755020	0.0203960472332867	0.0377317637565868	0.588815188246936
MR-PCA	isoleucine	HMDB0000172	hydroxy-n6,n6,n6-trimethyllysine*	HMDB01422	bioa_010	GCST90200240	2:27480940-27980940	0.149808365148512	0.610331998505448	0.806105004244377
MR-PCA	isoleucine	HMDB0000172	hydroxy-n6,n6,n6-trimethyllysine*	HMDB01422	bioa_010	GCST90200240	4:88976422-89476422	-0.120589466599334	0.204244553017804	0.554911082161772
MR-PCA	isoleucine	HMDB0000172	hydroxy-n6,n6,n6-trimethyllysine*	HMDB01422	bioa_010	GCST90200240	12:56615040-57115040	0.377691701682386	0.56804278200466	0.506114392764398
MR-PCA	isoleucine	HMDB0000172	hydroxy-n6,n6,n6-trimethyllysine*	HMDB01422	bioa_010	GCST90200240	16:70059237-70559237	0.17332490966673	0.327260495458891	0.596372869105084
MR-PCA	creatinine	HMDB0000562	paraxanthine	HMDB0001860	M00513	M18254	7:23845366-24345366	0.185647826126954	0.138298383960123	0.179475530926781
MR-PCA	3-(4-hydroxyphenyl)lactate	HMDB0000755	glycerophosphoethanolamine	HMDB0000114	GCST90200371	GCST90199808	6:111301079-111801079	0.177763521151064	0.129400745093132	0.169521114282681
MR-PCA	3-(4-hydroxyphenyl)lactate	HMDB0000755	glycerophosphoethanolamine	HMDB0000114	GCST90200371	GCST90199808	17:79941425-80441425	0.141744078716294	0.0928386676909664	0.126816107848815
MR-PCA	1-methylxanthine	HMDB0010738	taurine	HMDB0000251	M34389	GCST90200420	8:18010431-18510431	0.0943824883767024	0.056264885854703	0.0934512004096776
MR-PCA	ornithine	HMDB0000214	glycerol 3-phosphate	HMDB0000126	bioa_014	GCST90199638	2:219037276-219805573	-0.0631662581713604	0.266985274281457	0.812974262376599
MR-PCA	ornithine	HMDB0000214	glycerol 3-phosphate	HMDB0000126	bioa_014	GCST90199638	4:144415809-145209327	0.0832837100562877	0.290932256859945	0.774675195626019
MR-PCA	ornithine	HMDB0000214	glycerol 3-phosphate	HMDB0000126	bioa_014	GCST90199638	6:131638147-132138147	0.335734580385611	0.237218594766044	0.156981662962677
MR-PCA	ornithine	HMDB0000214	glycerol 3-phosphate	HMDB0000126	bioa_014	GCST90199638	10:97138162-97638162	0.230119300126982	0.287124323963153	0.422864103132962
MR-PCA	ornithine	HMDB0000214	glycerol 3-phosphate	HMDB0000126	bioa_014	GCST90199638	12:46964292-47464292	-0.389789223295904	0.211877023113992	0.0658129425845541
MR-PCA	ornithine	HMDB0000214	glycerol 3-phosphate	HMDB0000126	bioa_014	GCST90199638	12:132819894-133319894	-0.0528971591114752	0.298561087505581	0.859371988548443
MR-PCA	ornithine	HMDB0000214	glycerol 3-phosphate	HMDB0000126	bioa_014	GCST90199638	19:12789284-13289284	-0.0306959208098096	0.258201527534535	0.905367594271679
MR-PCA	isoleucine	HMDB0000172	3-(4-hydroxyphenyl)lactate	HMDB0000755	met-d-Ile	GCST90200371	2:27480940-28253174	-0.379351437176977	0.395544230110834	0.337527516391854
MR-PCA	isoleucine	HMDB0000172	3-(4-hydroxyphenyl)lactate	HMDB0000755	met-d-Ile	GCST90200371	2:165251927-165751927	0.393260356698191	0.477761223957209	0.410433165327393
MR-PCA	isoleucine	HMDB0000172	3-(4-hydroxyphenyl)lactate	HMDB0000755	met-d-Ile	GCST90200371	4:88890833-89475171	0.052393408093241	0.175196441699764	0.76489792292881
MR-PCA	isoleucine	HMDB0000172	3-(4-hydroxyphenyl)lactate	HMDB0000755	met-d-Ile	GCST90200371	8:76193463-76693463	-0.671910100662744	0.444439502948591	0.130581050600896
MR-PCA	isoleucine	HMDB0000172	3-(4-hydroxyphenyl)lactate	HMDB0000755	met-d-Ile	GCST90200371	12:56611458-57111458	0.176874959666086	0.33385999888148	0.596259053730108
MR-PCA	isoleucine	HMDB0000172	3-(4-hydroxyphenyl)lactate	HMDB0000755	met-d-Ile	GCST90200371	16:69331471-69831471	-0.57174657997014	0.351315568428942	0.103642732726638
MR-PCA	isoleucine	HMDB0000172	3-(4-hydroxyphenyl)lactate	HMDB0000755	met-d-Ile	GCST90200371	16:69865519-70914672	-0.295461843724674	0.295266222451054	0.316989990732773
MR-PCA	isoleucine	HMDB0000172	3-(4-hydroxyphenyl)lactate	HMDB0000755	met-d-Ile	GCST90200371	17:6935779-7435779	0.137159948440501	0.321488253152013	0.669641105038777
MR-PCA	isoleucine	HMDB0000172	3-(4-hydroxyphenyl)lactate	HMDB0000755	met-d-Ile	GCST90200371	19:49069664-49569664	-0.524766355594198	0.276038917744584	0.0572942439647837
MR-PCA	3-aminoisobutyrate	HMDB0002166	5-oxoproline	HMDB0000267	GCST90200310	M01494	5:34511619-35593952	-0.0356647202157631	0.0269128216918576	0.18510668692799
MR-PCA	3-aminoisobutyrate	HMDB0002166	5-oxoproline	HMDB0000267	GCST90200310	M01494	12:89320-602261	-0.124274817408782	0.0785300758446211	0.113532647861138
MR-PCA	eicosapentaenoate (epa; 20:5n3)	HMDB0001999	asparagine	HMDB0000168	M18467	M34283	11:61330635-61830635	-0.0799955419187079	0.0983269472847188	0.415893151745438
MR-PCA	betaine	HMDB0000043	cysteine	HMDB0000574	GCST90200425	M31453	2:211290507-211790507	0.0166097403801808	0.134061635138276	0.901397383644188
MR-PCA	betaine	HMDB0000043	cysteine	HMDB0000574	GCST90200425	M31453	5:78081434-78907016	-0.0985550042094571	0.0645053296059862	0.126547719801507
MR-PCA	betaine	HMDB0000043	cysteine	HMDB0000574	GCST90200425	M31453	6:160264283-160825366	-0.092107210546576	0.103127506593997	0.371782675354724
MR-PCA	betaine	HMDB0000043	cysteine	HMDB0000574	GCST90200425	M31453	12:68601-568601	-0.0571532618678901	0.102285798035078	0.576325195394222
MR-PCA	mannose	HMDB0000169	glycine	HMDB0000123	M00584	GCST90200707	2:27182547-28770083	0.04599677470945	0.0606743633023119	0.44839565912912
MR-PCA	serine	HMDB0000187	1-methylxanthine	HMDB0010738	M32315	GCST90199763	1:119966025-120466025	-0.121491805006316	0.0776452016043448	0.11765218672396
MR-PCA	serine	HMDB0000187	1-methylxanthine	HMDB0010738	M32315	GCST90199763	2:211323559-211823559	-0.0331340116509861	0.0941430918443518	0.724872968527259
MR-PCA	serine	HMDB0000187	1-methylxanthine	HMDB0010738	M32315	GCST90199763	7:55822010-56322010	0.113032354563499	0.137834039559678	0.412181191964563
MR-PCA	5-oxoproline	HMDB0000267	glucose	HMDB0000122	M01494	met-d-Glucose	8:144903138-145403138	0.0079596969387591	0.0123618300501378	0.519644763473011
MR-PCA	arginine	HMDB0000517	docosapentaenoate (n6 dpa; 22:5n6)	HMDB0001976	GCST90200372	GCST90199796	6:131644358-132148208	0.0115139643109763	0.0985326410011815	0.906975501055868
MR-PCA	arginine	HMDB0000517	docosapentaenoate (n6 dpa; 22:5n6)	HMDB0001976	GCST90200372	GCST90199796	10:99896895-100396895	-0.0809492229421803	0.120479483802604	0.501652339503483
MR-PCA	dimethylglycine	HMDB0000092	n-acetylglucosaminylasparagine	HMDB0000489	GCST90200424	GCST90200316	5:78080227-78832833	-0.0726886284778127	0.0426124711097599	0.0880441200486352
MR-PCA	dimethylglycine	HMDB0000092	n-acetylglucosaminylasparagine	HMDB0000489	GCST90200424	GCST90200316	10:103976834-104737382	-0.0912297352803814	0.112588501105797	0.417771486472167
MR-PCA	dimethylglycine	HMDB0000092	n-acetylglucosaminylasparagine	HMDB0000489	GCST90200424	GCST90200316	15:76242337-76742337	-0.0984119341832342	0.11499097496468	0.392095628533719
MR-PCA	serine	HMDB0000187	paraxanthine	HMDB0001860	bioa_018	GCST90199654	1:11610843-12110843	0.451409136860407	0.295458197171594	0.126555390924946
MR-PCA	serine	HMDB0000187	paraxanthine	HMDB0001860	bioa_018	GCST90199654	1:119427250-120522606	-0.184279507528025	0.0880369604133195	0.0363307554230837
MR-PCA	serine	HMDB0000187	paraxanthine	HMDB0001860	bioa_018	GCST90199654	2:27480940-27980940	-0.0237928339082448	0.297059698483207	0.93616213484228
MR-PCA	serine	HMDB0000187	paraxanthine	HMDB0001860	bioa_018	GCST90199654	2:211315692-212076215	0.0028532028614209	0.116449645816941	0.980452505980437
MR-PCA	serine	HMDB0000187	paraxanthine	HMDB0001860	bioa_018	GCST90199654	3:125660381-126160381	0.335606879993785	0.20963957720688	0.109404479034274
MR-PCA	serine	HMDB0000187	paraxanthine	HMDB0001860	bioa_018	GCST90199654	7:55551853-56922308	-0.17016742532756	0.121473323948927	0.1612551918921
MR-PCA	serine	HMDB0000187	paraxanthine	HMDB0001860	bioa_018	GCST90199654	8:126232621-126732621	-0.336869164631925	0.301173305250933	0.263343836786474
MR-PCA	serine	HMDB0000187	paraxanthine	HMDB0001860	bioa_018	GCST90199654	10:65065800-65565800	0.0552086823840394	0.353397730211526	0.875857629825356
MR-PCA	beta-citrylglutamate	HMDB0241915	sphinganine-1-phosphate	HMDB0001383	GCST90199911	GCST90199845	3:183486882-183986882	-0.181059583569788	0.102569661658209	0.0775242345901542
MR-PCA	beta-citrylglutamate	HMDB0241915	sphinganine-1-phosphate	HMDB0001383	GCST90199911	GCST90199845	11:88203934-92094388	0.0088328742668553	0.0254784081114167	0.728831154941472
MR-PCA	inosine	HMDB0000195	arginine	HMDB0000517	M01123	M01638	6:85876680-86677325	0.11990210694189	0.0727149580640491	0.0991613249726577
MR-PCA	glycerophosphorylcholine (gpc)	HMDB0000086	lactate	HMDB0000190	GCST90199629	GCST90200408	1:40156715-40656715	-0.0073466941534525	0.117123606925791	0.949984701408669
MR-PCA	pyruvate	HMDB0000243	4-acetamidobutanoate	HMDB0003681	met-d-Pyruvate	M01558	1:154991807-156271079	0.240428835958402	0.39770655819922	0.545485831356717
MR-PCA	pyruvate	HMDB0000243	4-acetamidobutanoate	HMDB0003681	met-d-Pyruvate	M01558	1:207429229-207929229	-0.160645069578701	0.639309079639322	0.801598260807012
MR-PCA	pyruvate	HMDB0000243	4-acetamidobutanoate	HMDB0003681	met-d-Pyruvate	M01558	2:27480940-28253616	0.472829514682289	0.520847765634355	0.363979928392158
MR-PCA	pyruvate	HMDB0000243	4-acetamidobutanoate	HMDB0003681	met-d-Pyruvate	M01558	2:60468043-60968043	0.482661356514818	0.555291716139508	0.384735977838227
MR-PCA	pyruvate	HMDB0000243	4-acetamidobutanoate	HMDB0003681	met-d-Pyruvate	M01558	2:173097338-173854224	0.524057684252591	0.226137792790455	0.0204805172553193
MR-PCA	pyruvate	HMDB0000243	4-acetamidobutanoate	HMDB0003681	met-d-Pyruvate	M01558	3:56611222-57111222	-0.0002389445386014	0.446961405972144	0.999573452771068
MR-PCA	pyruvate	HMDB0000243	4-acetamidobutanoate	HMDB0003681	met-d-Pyruvate	M01558	5:131157493-131957429	-0.127696288330848	0.483927740718551	0.791876469885461
MR-PCA	pyruvate	HMDB0000243	4-acetamidobutanoate	HMDB0003681	met-d-Pyruvate	M01558	8:106322270-106822270	0.327587149963232	0.534797958858863	0.540178057956043
MR-PCA	pyruvate	HMDB0000243	4-acetamidobutanoate	HMDB0003681	met-d-Pyruvate	M01558	9:135611502-136391870	-1.19514180933889	0.411265264139813	0.0036606736276318
MR-PCA	pyruvate	HMDB0000243	4-acetamidobutanoate	HMDB0003681	met-d-Pyruvate	M01558	10:2869150-3388009	-0.615804389902382	0.204438555618746	0.0025938434020299
MR-PCA	pyruvate	HMDB0000243	4-acetamidobutanoate	HMDB0003681	met-d-Pyruvate	M01558	11:56961646-57461646	-0.184786960664468	0.675148755454762	0.784316604902328
MR-PCA	pyruvate	HMDB0000243	4-acetamidobutanoate	HMDB0003681	met-d-Pyruvate	M01558	12:48145900-49077761	-0.0858744810007405	0.220427706071469	0.696846287133991
MR-PCA	pyruvate	HMDB0000243	4-acetamidobutanoate	HMDB0003681	met-d-Pyruvate	M01558	16:69379588-70929689	-0.12515739159592	0.365201530982215	0.73181833875127
MR-PCA	pyruvate	HMDB0000243	4-acetamidobutanoate	HMDB0003681	met-d-Pyruvate	M01558	18:43532791-44032791	0.558353377297312	0.741925738853384	0.451706467908197
MR-PCA	pyruvate	HMDB0000243	4-acetamidobutanoate	HMDB0003681	met-d-Pyruvate	M01558	21:45449580-45972811	-0.240369838251316	0.337299888344141	0.476075075190615
MR-PCA	tyrosine	HMDB0000158	leucine	HMDB0000687	bioa_021	GCST90200389	4:99820973-100320973	0.740458602929873	0.550747706801498	0.178799482747857
MR-PCA	tyrosine	HMDB0000158	leucine	HMDB0000687	bioa_021	GCST90200389	6:111242119-112017012	-0.11419752108052	0.14089550286232	0.417645868000108
MR-PCA	tyrosine	HMDB0000158	leucine	HMDB0000687	bioa_021	GCST90200389	6:112114361-112614361	0.579027502228276	0.399698661817136	0.147432529162094
MR-PCA	tyrosine	HMDB0000158	leucine	HMDB0000687	bioa_021	GCST90200389	7:27926305-28426305	-0.201216548381491	0.468607809605481	0.66763781354956
MR-PCA	tyrosine	HMDB0000158	leucine	HMDB0000687	bioa_021	GCST90200389	10:64816186-65575478	0.199814324082096	0.57422424836662	0.727860735755496
MR-PCA	tyrosine	HMDB0000158	leucine	HMDB0000687	bioa_021	GCST90200389	11:61310081-61810081	0.401503541889139	0.43755749187704	0.358827375502404
MR-PCA	tyrosine	HMDB0000158	leucine	HMDB0000687	bioa_021	GCST90200389	12:46678393-47435518	0.0747875147645439	0.394051248333108	0.849472641612439
MR-PCA	tyrosine	HMDB0000158	leucine	HMDB0000687	bioa_021	GCST90200389	12:56615040-57115040	0.075939818125837	0.354613289380068	0.830431444265761
MR-PCA	tyrosine	HMDB0000158	leucine	HMDB0000687	bioa_021	GCST90200389	12:57594049-58094049	-0.586952148278245	0.495571618743833	0.236257057185416
MR-PCA	tyrosine	HMDB0000158	leucine	HMDB0000687	bioa_021	GCST90200389	12:59727701-60227701	0.404224721169324	0.429178529075048	0.346265953985275
MR-PCA	tyrosine	HMDB0000158	leucine	HMDB0000687	bioa_021	GCST90200389	12:120845172-121674861	-0.305762534667445	0.395132229672063	0.439035278692756
MR-PCA	tyrosine	HMDB0000158	leucine	HMDB0000687	bioa_021	GCST90200389	12:122092964-122592964	-0.153209222710835	0.448430969248021	0.732609634889885
MR-PCA	tyrosine	HMDB0000158	leucine	HMDB0000687	bioa_021	GCST90200389	15:60649639-61149639	0.702383439913481	0.531520641607554	0.186347923039812
MR-PCA	tyrosine	HMDB0000158	leucine	HMDB0000687	bioa_021	GCST90200389	16:71153235-72438683	-0.693617830217615	0.193428163830869	0.0003358925325912
MR-PCA	tyrosine	HMDB0000158	1-methylnicotinamide	HMDB0000699	GCST90200427	GCST90200406	6:111308006-112158646	-0.145247342205005	0.0965822696783614	0.132614404763838
MR-PCA	tyrosine	HMDB0000158	1-methylnicotinamide	HMDB0000699	GCST90200427	GCST90200406	16:71156147-71656147	0.0102581027067248	0.107988891461792	0.924321019967123
MR-PCA	glycine	HMDB0000123	glycerol 3-phosphate	HMDB0000126	bioa_008	M15365	1:75967169-76725029	-0.407166380685237	0.367404373181492	0.267765045281611
MR-PCA	glycine	HMDB0000123	glycerol 3-phosphate	HMDB0000126	bioa_008	M15365	1:120004506-120504506	0.209238389222084	0.393036374962521	0.594473962143664
MR-PCA	glycine	HMDB0000123	glycerol 3-phosphate	HMDB0000126	bioa_008	M15365	2:165258389-165758389	0.077083724559206	0.523989885650583	0.883045840879312
MR-PCA	glycine	HMDB0000123	glycerol 3-phosphate	HMDB0000126	bioa_008	M15365	2:210575251-212439946	-0.087682171295978	0.0549735108691443	0.110714589185569
MR-PCA	glycine	HMDB0000123	glycerol 3-phosphate	HMDB0000126	bioa_008	M15365	3:125660381-126160381	0.118230035029099	0.210035253074389	0.573499118489154
MR-PCA	glycine	HMDB0000123	glycerol 3-phosphate	HMDB0000126	bioa_008	M15365	4:186924683-187424683	-0.134804204644358	0.42498229438402	0.751092169735763
MR-PCA	glycine	HMDB0000123	glycerol 3-phosphate	HMDB0000126	bioa_008	M15365	5:89976061-90476061	-0.36665580222646	0.585241336499555	0.530984678548475
MR-PCA	glycine	HMDB0000123	glycerol 3-phosphate	HMDB0000126	bioa_008	M15365	5:131494202-131994202	0.397730381502067	0.457902158824906	0.385070057427914
MR-PCA	glycine	HMDB0000123	glycerol 3-phosphate	HMDB0000126	bioa_008	M15365	6:160525578-161025578	-0.733729460882412	0.502142500857209	0.143961197582524
MR-PCA	glycine	HMDB0000123	glycerol 3-phosphate	HMDB0000126	bioa_008	M15365	7:55797215-56297215	-0.147839695179587	0.28383110472165	0.602455892908822
MR-PCA	glycine	HMDB0000123	glycerol 3-phosphate	HMDB0000126	bioa_008	M15365	8:8933358-9433358	-0.332792114441915	0.22901934949649	0.146191024066512
MR-PCA	glycine	HMDB0000123	glycerol 3-phosphate	HMDB0000126	bioa_008	M15365	8:126232077-126732077	-0.216545155996671	0.592090742813079	0.714566799170715
MR-PCA	glycine	HMDB0000123	glycerol 3-phosphate	HMDB0000126	bioa_008	M15365	9:5720079-6894932	-0.174885039146095	0.190842269596673	0.359464873768747
MR-PCA	glycine	HMDB0000123	glycerol 3-phosphate	HMDB0000126	bioa_008	M15365	9:135887106-136387106	-0.371126058064192	0.388307654637802	0.339197231122547
MR-PCA	glycine	HMDB0000123	glycerol 3-phosphate	HMDB0000126	bioa_008	M15365	10:64798306-65575478	0.127146290413375	0.448134105581205	0.776622089962334
MR-PCA	glycine	HMDB0000123	glycerol 3-phosphate	HMDB0000126	bioa_008	M15365	12:46859387-47359387	0.789023883587403	0.402248756164544	0.04981697374604
MR-PCA	glycine	HMDB0000123	glycerol 3-phosphate	HMDB0000126	bioa_008	M15365	12:56611458-57111458	0.206093669595456	0.544001070586131	0.704800806218555
MR-PCA	glycine	HMDB0000123	glycerol 3-phosphate	HMDB0000126	bioa_008	M15365	15:58217095-58717095	0.390155484391854	0.392185399431193	0.319821826024045
MR-PCA	glycine	HMDB0000123	glycerol 3-phosphate	HMDB0000126	bioa_008	M15365	16:80861176-81361176	0.0993701925217505	0.248775873029487	0.689571519543653
MR-PCA	glycine	HMDB0000123	glycerol 3-phosphate	HMDB0000126	bioa_008	M15365	17:45188952-45974996	-0.352301054384454	0.502314070077474	0.483080790037988
MR-PCA	glycine	HMDB0000123	glycerol 3-phosphate	HMDB0000126	bioa_008	M15365	19:17984588-18484588	-0.406996162459753	0.47271730121177	0.389253695057976
MR-PCA	bilirubin (z,z)	HMDB0000054	2-hydroxyglutarate	HMDB0059655	M27716	GCST90199865	2:234140469-234918570	-0.0049551695549632	0.0354312529534748	0.888776080249278
MR-PCA	oleamide	HMDB0002117	creatinine	HMDB0000562	M32458	bioa_026	12:21138621-21638621	0.0021535514016557	0.0275055244002327	0.93759321049734
MR-PCA	oleamide	HMDB0002117	creatinine	HMDB0000562	M32458	bioa_026	19:15740431-16240431	0.0157799130260371	0.0396970640255226	0.69099265620963
MR-PCA	glutamine	HMDB0000641	cortisone	HMDB0002802	M00053	GCST90200360	12:56615040-57115040	-0.166341760661377	0.107633381475542	0.122238012745965
MR-PCA	citrate	HMDB0000094	1-methylurate	HMDB0003099	met-d-Citrate	M34395	1:206967359-207467359	-0.471527074983074	0.349549115749003	0.177350457875964
MR-PCA	citrate	HMDB0000094	1-methylurate	HMDB0003099	met-d-Citrate	M34395	2:6909613-7409613	0.912520953288459	0.556679437967112	0.101167119046642
MR-PCA	citrate	HMDB0000094	1-methylurate	HMDB0003099	met-d-Citrate	M34395	2:211290507-211790507	-0.292122291268911	0.783029718882424	0.709098822858274
MR-PCA	citrate	HMDB0000094	1-methylurate	HMDB0003099	met-d-Citrate	M34395	2:241907241-242693157	-0.0917623091239283	0.682149462196893	0.892991903102818
MR-PCA	citrate	HMDB0000094	1-methylurate	HMDB0003099	met-d-Citrate	M34395	4:77164144-77664144	1.07739820750545	0.678285089847626	0.112192528953282
MR-PCA	citrate	HMDB0000094	1-methylurate	HMDB0003099	met-d-Citrate	M34395	5:14438417-15122542	-0.173021025996714	0.194246028087772	0.373073314295182
MR-PCA	citrate	HMDB0000094	1-methylurate	HMDB0003099	met-d-Citrate	M34395	5:43252947-44074677	-0.136833574037541	0.445489273151926	0.758726563751012
MR-PCA	citrate	HMDB0000094	1-methylurate	HMDB0003099	met-d-Citrate	M34395	5:176569252-177069252	0.260166461362908	0.802398826778738	0.745759486521989
MR-PCA	citrate	HMDB0000094	1-methylurate	HMDB0003099	met-d-Citrate	M34395	6:18111878-18611878	0.45963595381109	0.493505478768948	0.351662459316624
MR-PCA	citrate	HMDB0000094	1-methylurate	HMDB0003099	met-d-Citrate	M34395	7:72772933-73272933	0.149981706349907	0.449088857051665	0.738403035614074
MR-PCA	citrate	HMDB0000094	1-methylurate	HMDB0003099	met-d-Citrate	M34395	8:126256694-126756694	1.24135929845485	0.615137309625888	0.0435891945341195
MR-PCA	citrate	HMDB0000094	1-methylurate	HMDB0003099	met-d-Citrate	M34395	9:95648531-96148531	0.724350834729542	0.565850173801676	0.200506223043122
MR-PCA	citrate	HMDB0000094	1-methylurate	HMDB0003099	met-d-Citrate	M34395	9:135899500-136399500	0.701552237669126	0.71707912723005	0.327902714626728
MR-PCA	citrate	HMDB0000094	1-methylurate	HMDB0003099	met-d-Citrate	M34395	10:64654071-65607438	-0.184694471863951	0.533886662734929	0.729385385903788
MR-PCA	citrate	HMDB0000094	1-methylurate	HMDB0003099	met-d-Citrate	M34395	10:94589724-95089724	0.562872134044327	0.619746525766151	0.363756932809771
MR-PCA	citrate	HMDB0000094	1-methylurate	HMDB0003099	met-d-Citrate	M34395	11:13111524-13611524	0.388170779812997	0.640800828519109	0.544674891627358
MR-PCA	citrate	HMDB0000094	1-methylurate	HMDB0003099	met-d-Citrate	M34395	11:61356683-61856683	0.0747831436369592	0.55088775387031	0.892018731191696
MR-PCA	citrate	HMDB0000094	1-methylurate	HMDB0003099	met-d-Citrate	M34395	12:20812570-21569526	-0.738276117559133	0.45301532508648	0.103166297965637
MR-PCA	citrate	HMDB0000094	1-methylurate	HMDB0003099	met-d-Citrate	M34395	12:120844110-121665390	-0.436840206862642	0.405528937853814	0.28138604055644
MR-PCA	citrate	HMDB0000094	1-methylurate	HMDB0003099	met-d-Citrate	M34395	14:55030981-55530981	0.0089677569031579	0.669574171708946	0.989314072778919
MR-PCA	citrate	HMDB0000094	1-methylurate	HMDB0003099	met-d-Citrate	M34395	14:102387585-102887585	1.32016417918147	0.750888468724012	0.0787243421246719
MR-PCA	citrate	HMDB0000094	1-methylurate	HMDB0003099	met-d-Citrate	M34395	15:42429423-42929423	0.218279159292072	0.532329913894467	0.681773020525045
MR-PCA	citrate	HMDB0000094	1-methylurate	HMDB0003099	met-d-Citrate	M34395	15:43028726-45186579	0.129927417560095	0.592039337607926	0.826293755825023
MR-PCA	citrate	HMDB0000094	1-methylurate	HMDB0003099	met-d-Citrate	M34395	17:6092241-7020419	0.0595104402157174	0.106751040620806	0.577206749870022
MR-PCA	citrate	HMDB0000094	1-methylurate	HMDB0003099	met-d-Citrate	M34395	17:57343504-58184169	0.0615036900755178	0.592533636123292	0.917329809412459
MR-PCA	citrate	HMDB0000094	1-methylurate	HMDB0003099	met-d-Citrate	M34395	22:18883605-19740639	0.159394261200082	0.230911493881169	0.49001628414161
MR-PCA	glutamate	HMDB0000148	arachidonate (20:4n6)	HMDB0001043	bioa_007	GCST90200358	12:121174861-121674861	-0.166978143639393	0.26390158675196	0.526910736170752
MR-PCA	pyruvate	HMDB0000243	glycine	HMDB0000123	met-d-Pyruvate	M32338	1:154991807-156271079	-0.248639727346916	0.374511546688382	0.506751732983602
MR-PCA	pyruvate	HMDB0000243	glycine	HMDB0000123	met-d-Pyruvate	M32338	1:207429229-207929229	0.596655253794665	0.601984728019044	0.321613889748227
MR-PCA	pyruvate	HMDB0000243	glycine	HMDB0000123	met-d-Pyruvate	M32338	2:27480940-28253616	-1.04459049342795	0.49034159645901	0.0331441966975624
MR-PCA	pyruvate	HMDB0000243	glycine	HMDB0000123	met-d-Pyruvate	M32338	2:60468043-60968043	0.0280606209219884	0.522926808222739	0.957205490949294
MR-PCA	pyruvate	HMDB0000243	glycine	HMDB0000123	met-d-Pyruvate	M32338	2:173097338-173854224	-0.0380412617655165	0.212990290443469	0.858247385433149
MR-PCA	pyruvate	HMDB0000243	glycine	HMDB0000123	met-d-Pyruvate	M32338	3:56611222-57111222	-0.275254716902259	0.420898039086135	0.513131093443843
MR-PCA	pyruvate	HMDB0000243	glycine	HMDB0000123	met-d-Pyruvate	M32338	5:131157493-131957429	-0.584995812593229	0.455639862053175	0.199177105705701
MR-PCA	pyruvate	HMDB0000243	glycine	HMDB0000123	met-d-Pyruvate	M32338	8:106322270-106822270	0.564177157070728	0.503583090203734	0.262574927305577
MR-PCA	pyruvate	HMDB0000243	glycine	HMDB0000123	met-d-Pyruvate	M32338	9:135611502-136391870	0.309732683886351	0.38734256799918	0.423922288623392
MR-PCA	pyruvate	HMDB0000243	glycine	HMDB0000123	met-d-Pyruvate	M32338	10:2869150-3388009	-0.269991852524736	0.192567272109347	0.160895806221054
MR-PCA	pyruvate	HMDB0000243	glycine	HMDB0000123	met-d-Pyruvate	M32338	11:56961646-57461646	-0.19797850625352	0.6357719810757	0.755497616366982
MR-PCA	pyruvate	HMDB0000243	glycine	HMDB0000123	met-d-Pyruvate	M32338	12:48145900-49077761	-0.0370479457007594	0.207570688324888	0.85834326782882
MR-PCA	pyruvate	HMDB0000243	glycine	HMDB0000123	met-d-Pyruvate	M32338	16:69379588-70929689	-0.486445835146036	0.343892036764387	0.157206147115917
MR-PCA	pyruvate	HMDB0000243	glycine	HMDB0000123	met-d-Pyruvate	M32338	18:43532791-44032791	1.51048468485523	0.698478322774083	0.030576866955014
MR-PCA	pyruvate	HMDB0000243	glycine	HMDB0000123	met-d-Pyruvate	M32338	21:45449580-45972811	0.366075683996018	0.317637037772776	0.249116965336705
MR-PCA	glutamate	HMDB0000148	myo-inositol	HMDB0000211	bioa_007	M19934	12:121174861-121674861	-0.0165327683015487	0.277058607768199	0.952416507488091
MR-PCA	valine	HMDB0000883	n-acetylornithine	HMDB0003357	bioa_022	M15630	2:27492603-27992603	0.293553244974781	0.548979704338301	0.592839940116691
MR-PCA	valine	HMDB0000883	n-acetylornithine	HMDB0003357	bioa_022	M15630	2:64958074-65458074	-0.006836545347449	0.228796347380487	0.976162371281698
MR-PCA	valine	HMDB0000883	n-acetylornithine	HMDB0003357	bioa_022	M15630	2:211173777-211673777	-0.155184483515475	0.52797866601713	0.768817596343945
MR-PCA	valine	HMDB0000883	n-acetylornithine	HMDB0003357	bioa_022	M15630	4:88972827-89472827	0.0048451489718296	0.161478430167326	0.976063121478809
MR-PCA	valine	HMDB0000883	n-acetylornithine	HMDB0003357	bioa_022	M15630	11:116381707-116882500	-0.201352906742701	0.302271620377213	0.505326504607196
MR-PCA	valine	HMDB0000883	n-acetylornithine	HMDB0003357	bioa_022	M15630	12:56615040-57115040	0.542630422959579	0.552114531736861	0.325694949945223
MR-PCA	valine	HMDB0000883	n-acetylornithine	HMDB0003357	bioa_022	M15630	16:70059237-70559237	0.520342912554909	0.348114620318732	0.134980761937046
MR-PCA	valine	HMDB0000883	n-acetylornithine	HMDB0003357	bioa_022	M15630	17:6883609-7383609	-0.456505938891586	0.340307886255901	0.179774464743664
MR-PCA	valine	HMDB0000883	n-acetylornithine	HMDB0003357	bioa_022	M15630	17:40470632-40970632	0.151363952465164	0.64757938591166	0.815188334724717
MR-PCA	valine	HMDB0000883	n-acetylornithine	HMDB0003357	bioa_022	M15630	19:49114511-49614511	0.448765842554732	0.456953415180365	0.326059324491518
MR-PCA	3-ureidopropionate	HMDB0000026	phenylalanine	HMDB0000159	GCST90200283	met-d-Phe	22:24662232-25162232	0.0141298383385573	0.0238261602619567	0.553155162304093
MR-PCA	asparagine	HMDB0000168	asparagine	HMDB0000168	GCST90200452	M34283	11:61850353-62350353	0.647741347969204	0.12438538721722	1.91364999953337e-07
MR-PCA	asparagine	HMDB0000168	asparagine	HMDB0000168	GCST90200452	M34283	14:103842789-104825326	0.502993965948836	0.0952277765409512	1.27774969635595e-07
MR-PCA	trans-urocanate	HMDB0000301	bilirubin (z,z)	HMDB0000054	GCST90200416	M27716	8:17963874-18463874	0.0353825592178525	0.148681036157998	0.811899495092115
MR-PCA	trans-urocanate	HMDB0000301	bilirubin (z,z)	HMDB0000054	GCST90200416	M27716	12:96124750-96624750	0.0674811915573536	0.059184855552123	0.254212704784942
MR-PCA	glutamine	HMDB0000641	n-acetylaspartate (naa)	HMDB0000812	bioa_006	GCST90199665	2:27200724-28253174	0.669028524943117	0.278286348171557	0.0162122874907607
MR-PCA	glutamine	HMDB0000641	n-acetylaspartate (naa)	HMDB0000812	bioa_006	GCST90199665	2:191299636-192089976	-0.257919327988657	0.317841875920865	0.417095487494232
MR-PCA	glutamine	HMDB0000641	n-acetylaspartate (naa)	HMDB0000812	bioa_006	GCST90199665	6:20469561-20969561	-0.597873511017888	0.53813322690147	0.266562353560438
MR-PCA	glutamine	HMDB0000641	n-acetylaspartate (naa)	HMDB0000812	bioa_006	GCST90199665	7:72732874-73232874	0.151669034559104	0.410342783667334	0.711669034203069
MR-PCA	glutamine	HMDB0000641	n-acetylaspartate (naa)	HMDB0000812	bioa_006	GCST90199665	8:134082558-134582558	-0.461376544512379	0.37682365604719	0.220807713201616
MR-PCA	glutamine	HMDB0000641	n-acetylaspartate (naa)	HMDB0000812	bioa_006	GCST90199665	9:4032942-4532942	-0.561593171192842	0.415214626610369	0.176203570906252
MR-PCA	glutamine	HMDB0000641	n-acetylaspartate (naa)	HMDB0000812	bioa_006	GCST90199665	10:64798306-65565800	1.05830890525698	0.611702135195574	0.0836115221483233
MR-PCA	glutamine	HMDB0000641	n-acetylaspartate (naa)	HMDB0000812	bioa_006	GCST90199665	10:99109412-99609412	0.263695785777029	0.242529427529057	0.276916017903865
MR-PCA	glutamine	HMDB0000641	n-acetylaspartate (naa)	HMDB0000812	bioa_006	GCST90199665	12:46679007-47711183	0.253559691481865	0.227984404400057	0.266060771721807
MR-PCA	glutamine	HMDB0000641	n-acetylaspartate (naa)	HMDB0000812	bioa_006	GCST90199665	12:56615040-57375879	-0.0962995904128255	0.0936715891619838	0.303923731672459
MR-PCA	glutamine	HMDB0000641	n-acetylaspartate (naa)	HMDB0000812	bioa_006	GCST90199665	12:59344212-60165849	-0.27909087472083	0.32460983888497	0.389914016040486
MR-PCA	glutamine	HMDB0000641	n-acetylaspartate (naa)	HMDB0000812	bioa_006	GCST90199665	14:100594368-101094368	-0.142926716820317	0.437966605653582	0.74416592762511
MR-PCA	glutamine	HMDB0000641	n-acetylaspartate (naa)	HMDB0000812	bioa_006	GCST90199665	15:58477325-58977325	-0.461767007652074	0.38675617466506	0.232498060347885
MR-PCA	methionine	HMDB0000696	dehydroepiandrosterone sulfate (dhea-s)	HMDB0001032	M01302	M32425	1:213396566-213896566	0.0624529590513008	0.129031267054229	0.628375826939714
MR-PCA	arginine	HMDB0000517	cysteine	HMDB0000574	bioa_002	M31453	2:24182937-24682937	0.154956339202289	0.339140057034127	0.64773604175368
MR-PCA	arginine	HMDB0000517	cysteine	HMDB0000574	bioa_002	M31453	2:211333022-211833022	-0.140334367800972	0.217352903214947	0.518504660123203
MR-PCA	arginine	HMDB0000517	cysteine	HMDB0000574	bioa_002	M31453	2:219037276-219788019	-0.225033619609014	0.293394653416258	0.443081676755899
MR-PCA	arginine	HMDB0000517	cysteine	HMDB0000574	bioa_002	M31453	4:144583533-145083533	-0.253995961417078	0.243630908489727	0.29715949974909
MR-PCA	arginine	HMDB0000517	cysteine	HMDB0000574	bioa_002	M31453	5:177386199-177886199	-0.348556493905141	0.252903365509335	0.168135352765721
MR-PCA	arginine	HMDB0000517	cysteine	HMDB0000574	bioa_002	M31453	6:131339506-132265729	-0.0238765044375723	0.143637878700695	0.867978253069177
MR-PCA	arginine	HMDB0000517	cysteine	HMDB0000574	bioa_002	M31453	6:135177817-135677817	0.261723406072122	0.319480498204273	0.412663419492242
MR-PCA	arginine	HMDB0000517	cysteine	HMDB0000574	bioa_002	M31453	6:139590693-140090693	0.208697446831724	0.252028699746972	0.407630765046761
MR-PCA	arginine	HMDB0000517	cysteine	HMDB0000574	bioa_002	M31453	10:99898951-100398951	0.143445274589036	0.360866721627005	0.690997248641369
MR-PCA	arginine	HMDB0000517	cysteine	HMDB0000574	bioa_002	M31453	12:46680313-47435518	0.172894797217201	0.279054146152077	0.535538044055933
MR-PCA	arginine	HMDB0000517	cysteine	HMDB0000574	bioa_002	M31453	16:68076200-68576200	-0.377302444575423	0.304084349255066	0.214686222543125
MR-PCA	arginine	HMDB0000517	cysteine	HMDB0000574	bioa_002	M31453	19:12757458-13257458	-0.0261988791356765	0.176184349905726	0.881789168486333
MR-PCA	tyrosine	HMDB0000158	urate	HMDB0000289	bioa_021	GCST90200307	4:99820973-100320973	-0.51896363545347	0.550369665867982	0.345713394091415
MR-PCA	tyrosine	HMDB0000158	urate	HMDB0000289	bioa_021	GCST90200307	6:111242119-112017012	-0.107585533314747	0.140793977536705	0.444787104506153
MR-PCA	tyrosine	HMDB0000158	urate	HMDB0000289	bioa_021	GCST90200307	6:112114361-112614361	-0.143244491587423	0.399461744835274	0.719899010809845
MR-PCA	tyrosine	HMDB0000158	urate	HMDB0000289	bioa_021	GCST90200307	7:27926305-28426305	0.291310471320022	0.468268669837613	0.533875368246715
MR-PCA	tyrosine	HMDB0000158	urate	HMDB0000289	bioa_021	GCST90200307	10:64816186-65575478	-1.29845485988587	0.57358787957934	0.0235899998733072
MR-PCA	tyrosine	HMDB0000158	urate	HMDB0000289	bioa_021	GCST90200307	11:61310081-61810081	-0.686282115270991	0.437230598203235	0.116505553298095
MR-PCA	tyrosine	HMDB0000158	urate	HMDB0000289	bioa_021	GCST90200307	12:46678393-47435518	0.562934334316671	0.393763603482067	0.152824645215029
MR-PCA	tyrosine	HMDB0000158	urate	HMDB0000289	bioa_021	GCST90200307	12:56615040-57115040	0.592702264943997	0.354338940413708	0.0943866364417761
MR-PCA	tyrosine	HMDB0000158	urate	HMDB0000289	bioa_021	GCST90200307	12:57594049-58094049	-0.373846858591734	0.495223074855742	0.450305399935227
MR-PCA	tyrosine	HMDB0000158	urate	HMDB0000289	bioa_021	GCST90200307	12:59727701-60227701	-0.95438661301649	0.42885544777926	0.0260525678322441
MR-PCA	tyrosine	HMDB0000158	urate	HMDB0000289	bioa_021	GCST90200307	12:120845172-121674861	-0.127526948247801	0.394853465399385	0.746715805213785
MR-PCA	tyrosine	HMDB0000158	urate	HMDB0000289	bioa_021	GCST90200307	12:122092964-122592964	-0.72230565849047	0.448088595452505	0.106968329553894
MR-PCA	tyrosine	HMDB0000158	urate	HMDB0000289	bioa_021	GCST90200307	15:60649639-61149639	-0.791642786363612	0.531137327368401	0.136101424084546
MR-PCA	tyrosine	HMDB0000158	urate	HMDB0000289	bioa_021	GCST90200307	16:71153235-72438683	-0.167213432095702	0.193319171984377	0.387060513490133
MR-PCA	glycerophosphorylcholine (gpc)	HMDB0000086	adenosine	HMDB0000050	GCST90199629	M00555	1:40156715-40656715	0.0273861821588404	0.149091860216907	0.854259293969291
MR-PCA	2-aminobutyrate	HMDB0000452	thyroxine	HMDB0000248	GCST90200305	GCST90200293	2:64970910-65470910	0.0503178544810335	0.0831053682036936	0.544866374943574
MR-PCA	2-aminobutyrate	HMDB0000452	thyroxine	HMDB0000248	GCST90200305	GCST90200293	4:88993818-89493818	-0.15137275116694	0.113134928018251	0.180901572921246
MR-PCA	1-methylurate	HMDB0003099	kynurenate	HMDB0000715	M34395	GCST90200454	8:18010431-18510431	0.105628741458998	0.0829564220338113	0.202910198740987
MR-PCA	dihydroorotate	HMDB03349	citrulline	HMDB0000904	GCST90200444	GCST90200403	5:53379047-53879047	0.333051661227487	0.0902240567275842	0.0002230369005073
MR-PCA	dihydroorotate	HMDB03349	citrulline	HMDB0000904	GCST90200444	GCST90200403	10:104381189-105206827	-0.0738816246410619	0.110972150241042	0.505559873281451
MR-PCA	dihydroorotate	HMDB03349	citrulline	HMDB0000904	GCST90200444	GCST90200403	10:125910495-126410495	0.0475882461766139	0.0896129430119077	0.595389599885501
MR-PCA	dihydroorotate	HMDB03349	citrulline	HMDB0000904	GCST90200444	GCST90200403	11:122683181-123183181	-0.240926955956405	0.129651996167998	0.0631322790369921
MR-PCA	dihydroorotate	HMDB03349	citrulline	HMDB0000904	GCST90200444	GCST90200403	15:77921365-78954732	-0.0533542852251991	0.0480517554237892	0.266848068419178
MR-PCA	citrate	HMDB0000094	phenylalanine	HMDB0000159	M01564	GCST90200396	5:14625868-15125868	0.006018979792087	0.121271787539895	0.96041552460886
MR-PCA	citrate	HMDB0000094	phenylalanine	HMDB0000159	M01564	GCST90200396	17:6345930-6933878	-0.107745586938762	0.08322301906115	0.195437241336315
MR-PCA	1-methylurate	HMDB0003099	cholesterol	HMDB0000067	M34395	M00063	8:18010431-18510431	-0.127855797369996	0.0790507855427149	0.105794539536505
MR-PCA	n6,n6,n6-trimethyllysine	HMDB0001325	lactate	HMDB0000190	GCST90200344	met-d-Lactate	11:64586385-65555309	-0.0088670614561178	0.0176299499632696	0.61499631066669
MR-PCA	n6,n6,n6-trimethyllysine	HMDB0001325	lactate	HMDB0000190	GCST90200344	met-d-Lactate	16:67497306-67997306	-0.0426338222790746	0.0366702887771666	0.24498137545784
MR-PCA	n-acetylornithine	HMDB0003357	3-hydroxybutyrate (bhba)	HMDB0000011	bioa_023	met-d-bOHbutyrate	2:72878681-74437061	0.000974892166316	0.0065629463707227	0.881912759432323
MR-PCA	n-acetylornithine	HMDB0003357	3-hydroxybutyrate (bhba)	HMDB0000011	bioa_023	met-d-bOHbutyrate	5:950573-1450573	0.0257320336233439	0.0546899867076394	0.637992676908238
MR-PCA	n-acetylornithine	HMDB0003357	3-hydroxybutyrate (bhba)	HMDB0000011	bioa_023	met-d-bOHbutyrate	14:23348952-23848952	-0.0625426797387682	0.0591471150544061	0.290325058707351
MR-PCA	n-acetylornithine	HMDB0003357	3-hydroxybutyrate (bhba)	HMDB0000011	bioa_023	met-d-bOHbutyrate	17:37301988-37801988	-0.0451222121947578	0.0811993302902326	0.578418109238893
MR-PCA	valine	HMDB0000883	cystine	HMDB0000192	M01649	M31454	4:88976422-89476422	-0.260772054439652	0.295251012723491	0.377116585229124
MR-PCA	glycine	HMDB0000123	citrate	HMDB0000094	M32338	M01564	2:211289363-212090389	-0.114639590139497	0.0537170992533591	0.0328316576576681
MR-PCA	glutamine	HMDB0000641	4-methyl-2-oxopentanoate	HMDB0000695	bioa_006	M22116	2:27200724-28253174	-0.929215404280663	0.282560344451018	0.0010070289023552
MR-PCA	glutamine	HMDB0000641	4-methyl-2-oxopentanoate	HMDB0000695	bioa_006	M22116	2:191299636-192089976	-0.0411258400284008	0.329791059170259	0.90075890896195
MR-PCA	glutamine	HMDB0000641	4-methyl-2-oxopentanoate	HMDB0000695	bioa_006	M22116	6:20469561-20969561	-0.213115521297862	0.544382148926612	0.695441386330455
MR-PCA	glutamine	HMDB0000641	4-methyl-2-oxopentanoate	HMDB0000695	bioa_006	M22116	7:72732874-73232874	-0.163872521745903	0.429922185306429	0.703078691990472
MR-PCA	glutamine	HMDB0000641	4-methyl-2-oxopentanoate	HMDB0000695	bioa_006	M22116	8:17122121-17622121	0.165126486930433	0.378234580282271	0.662422041543783
MR-PCA	glutamine	HMDB0000641	4-methyl-2-oxopentanoate	HMDB0000695	bioa_006	M22116	8:134082558-134582558	0.179232752961688	0.418100456350153	0.66815359434079
MR-PCA	glutamine	HMDB0000641	4-methyl-2-oxopentanoate	HMDB0000695	bioa_006	M22116	9:4032942-4532942	0.72093288724925	0.422378817664198	0.0878518719593861
MR-PCA	glutamine	HMDB0000641	4-methyl-2-oxopentanoate	HMDB0000695	bioa_006	M22116	10:64798306-65565800	0.0035751087992159	0.632382645229102	0.995489267548979
MR-PCA	glutamine	HMDB0000641	4-methyl-2-oxopentanoate	HMDB0000695	bioa_006	M22116	10:99109412-99609412	0.10507318701481	0.255591198280047	0.681000227243383
MR-PCA	glutamine	HMDB0000641	4-methyl-2-oxopentanoate	HMDB0000695	bioa_006	M22116	11:8003049-8503049	-0.461470295405361	0.353395476747959	0.191614341100838
MR-PCA	glutamine	HMDB0000641	4-methyl-2-oxopentanoate	HMDB0000695	bioa_006	M22116	12:46679007-47711183	-0.134945794311534	0.231783868350773	0.560428410507195
MR-PCA	glutamine	HMDB0000641	4-methyl-2-oxopentanoate	HMDB0000695	bioa_006	M22116	12:56615040-57375879	-0.0693692174782081	0.0963913564103179	0.471732993258029
MR-PCA	glutamine	HMDB0000641	4-methyl-2-oxopentanoate	HMDB0000695	bioa_006	M22116	12:59344212-60165849	-0.0355173386322568	0.351027431254748	0.919406706495576
MR-PCA	glutamine	HMDB0000641	4-methyl-2-oxopentanoate	HMDB0000695	bioa_006	M22116	14:100594368-101094368	-0.230176566170853	0.565361664183479	0.683911378010451
MR-PCA	glutamine	HMDB0000641	4-methyl-2-oxopentanoate	HMDB0000695	bioa_006	M22116	15:58477325-58977325	0.564548490476824	0.412340813176678	0.170958405006323
MR-PCA	biliverdin	HMDB0001008	asparagine	HMDB0000168	GCST90200706	GCST90200452	2:233898737-234978158	-0.0417571740861288	0.0267099163623421	0.117968301702046
MR-PCA	biliverdin	HMDB0001008	asparagine	HMDB0000168	GCST90200706	GCST90200452	12:21102315-21602315	-0.0283637516818861	0.107873690539337	0.792600801531232
MR-PCA	dehydroepiandrosterone sulfate (dhea-s)	HMDB0001032	n6,n6,n6-trimethyllysine	HMDB0001325	GCST90199673	GCST90200344	5:77737524-78237524	0.0881426838466397	0.0904194064287313	0.329649345639388
MR-PCA	dehydroepiandrosterone sulfate (dhea-s)	HMDB0001032	n6,n6,n6-trimethyllysine	HMDB0001325	GCST90199673	GCST90200344	7:98825038-100067196	-0.062167588922386	0.0787063494025533	0.429605142353784
MR-PCA	dehydroepiandrosterone sulfate (dhea-s)	HMDB0001032	n6,n6,n6-trimethyllysine	HMDB0001325	GCST90199673	GCST90200344	13:22064146-22564146	0.0219371005857518	0.0801072746515113	0.784202550725628
MR-PCA	dehydroepiandrosterone sulfate (dhea-s)	HMDB0001032	n6,n6,n6-trimethyllysine	HMDB0001325	GCST90199673	GCST90200344	16:81331584-81831584	0.0392629068598732	0.0917037476030084	0.668542334334096
MR-PCA	dihydroorotate	HMDB03349	alpha-ketoglutarate	HMDB0000208	GCST90200444	M33453	5:53379047-53879047	-0.149546415833694	0.126688683436925	0.237831453683408
MR-PCA	dihydroorotate	HMDB03349	alpha-ketoglutarate	HMDB0000208	GCST90200444	M33453	10:104381189-105206827	-0.0803205576590769	0.165231693921193	0.626890125786752
MR-PCA	dihydroorotate	HMDB03349	alpha-ketoglutarate	HMDB0000208	GCST90200444	M33453	10:125910495-126410495	-0.127368723965929	0.123644753250619	0.30295447210191
MR-PCA	dihydroorotate	HMDB03349	alpha-ketoglutarate	HMDB0000208	GCST90200444	M33453	11:122683181-123183181	-0.0970712958473657	0.166507700960215	0.559904191259436
MR-PCA	dihydroorotate	HMDB03349	alpha-ketoglutarate	HMDB0000208	GCST90200444	M33453	15:77921365-78954732	0.014440260510301	0.0573542675454239	0.801216467289792
MR-PCA	creatine	HMDB0000064	serine	HMDB0000187	M27718	M32315	2:211346498-211846498	0.66837746381382	0.127258465030824	1.50353732702894e-07
MR-PCA	1-stearoyl-2-oleoyl-gps (18:0/18:1)	HMDB0010163	citrate	HMDB0000094	GCST90199652	GCST90200304	3:56598999-57098999	-0.0514340861591143	0.0999898150250804	0.606977075864401
MR-PCA	2-oxoarginine*	HMDB0004225	isoleucine	HMDB0000172	GCST90199903	M01125	4:102938709-103438709	0.123941761789212	0.169090007841478	0.463562808206905
MR-PCA	2-oxoarginine*	HMDB0004225	isoleucine	HMDB0000172	GCST90199903	M01125	6:160310824-160819068	0.0849370114362111	0.0964412737828291	0.378473583573879
MR-PCA	glycine	HMDB0000123	orotidine	HMDB0000788	GCST90200707	GCST90200681	1:75967169-76467169	-0.107297617349797	0.143316423440562	0.454052299154271
MR-PCA	glycine	HMDB0000123	orotidine	HMDB0000788	GCST90200707	GCST90200681	2:211036896-212058697	0.0550052827110046	0.0300632638888002	0.067302133032895
MR-PCA	glycine	HMDB0000123	orotidine	HMDB0000788	GCST90200707	GCST90200681	3:125659669-126159669	-0.198149775642541	0.0903306210691567	0.0282637600227866
MR-PCA	glycine	HMDB0000123	orotidine	HMDB0000788	GCST90200707	GCST90200681	9:6290540-6790540	0.134889211912575	0.0956479004587694	0.158460444413732
MR-PCA	sphingosine 1-phosphate	HMDB0000277	glucose	HMDB0000122	GCST90199657	M20489	17:74160792-74684003	0.17867404859881	0.13262813665828	0.177922084471918
MR-PCA	dimethylglycine	HMDB0000092	leucine	HMDB0000687	GCST90200424	bioa_011	5:78080227-78832833	0.0038895267647826	0.0140793573877751	0.782350367608689
MR-PCA	dimethylglycine	HMDB0000092	leucine	HMDB0000687	GCST90200424	bioa_011	10:103976834-104737382	-0.0382831175830439	0.0475680766324716	0.42093110366493
MR-PCA	dimethylglycine	HMDB0000092	leucine	HMDB0000687	GCST90200424	bioa_011	15:76242337-76742337	0.0159191564870139	0.038176485122949	0.676686795949595
MR-PCA	sarcosine	HMDB0000271	docosapentaenoate (n6 dpa; 22:5n6)	HMDB0001976	bioa_031	GCST90199796	1:157842259-158342259	-0.301848413923419	0.174202210395803	0.0831405891262975
MR-PCA	sarcosine	HMDB0000271	docosapentaenoate (n6 dpa; 22:5n6)	HMDB0001976	bioa_031	GCST90199796	9:136282183-136851769	0.102222850027591	0.10501082329038	0.33032939573547
MR-PCA	cystine	HMDB0000192	creatinine	HMDB0000562	M31454	GCST90200366	22:24745202-25245202	0.0909812829056483	0.0580671501383677	0.117154714739712
MR-PCA	creatine	HMDB0000064	spermidine	HMDB0001257	GCST90200323	GCST90200423	2:211290507-211790507	0.182083413304542	0.0775491822073595	0.018875871698523
MR-PCA	creatine	HMDB0000064	spermidine	HMDB0001257	GCST90200323	GCST90200423	15:45404327-45904327	-0.0149992024325158	0.120402378637154	0.900859520807475
MR-PCA	glycerol 3-phosphate	HMDB0000126	asparagine	HMDB0000168	GCST90199638	bioa_003	1:20921386-22251981	-0.0314569458547528	0.0264016850536548	0.233467192688879
MR-PCA	mannose	HMDB0000169	tryptophan	HMDB0000929	GCST90200435	GCST90200441	2:27176853-28662558	-0.0275225131266164	0.0629774117421347	0.662095408264987
MR-PCA	mannose	HMDB0000169	tryptophan	HMDB0000929	GCST90200435	GCST90200441	12:22996345-23496345	-0.0466910404854438	0.109834687562917	0.670761688630535
MR-PCA	biliverdin	HMDB0001008	histidine	HMDB0000177	M02137	GCST90200377	2:234046650-234918570	-0.0313613691050103	0.031063604965275	0.312693858457175
MR-PCA	phenylpyruvate	HMDB0000205	urea	HMDB0000294	GCST90200365	GCST90200417	9:131315554-131815554	0.0757550739315404	0.103962878074957	0.466200937569111
MR-PCA	phenylpyruvate	HMDB0000205	urea	HMDB0000294	GCST90200365	GCST90200417	16:58503995-59003995	0.10994044101244	0.0996996186455765	0.270150183668479
MR-PCA	ornithine	HMDB0000214	pyruvate	HMDB0000243	GCST90200404	met-d-Pyruvate	6:131644358-132144358	0.0097557700348869	0.0284958635241408	0.732081935830066
MR-PCA	ornithine	HMDB0000214	pyruvate	HMDB0000243	GCST90200404	met-d-Pyruvate	6:161178041-161678041	0.0200955597296968	0.0264079634260567	0.446677433441375
MR-PCA	glutamate	HMDB0000148	3-(4-hydroxyphenyl)lactate	HMDB0000755	GCST90200412	GCST90200371	5:36388589-36888589	-0.130347809706327	0.0847777676938869	0.124165165987832
MR-PCA	urate	HMDB0000289	cytidine	HMDB0000089	GCST90200307	GCST90200429	2:207223753-207723753	-0.00065291338154	0.122481049336445	0.995746713126404
MR-PCA	urate	HMDB0000289	cytidine	HMDB0000089	GCST90200307	GCST90200429	4:9672167-10439135	0.0567521811047927	0.0622423793883476	0.361877566759641
MR-PCA	urate	HMDB0000289	cytidine	HMDB0000089	GCST90200307	GCST90200429	4:88802323-89302323	-0.016629738333965	0.123807867224711	0.893150397150585
MR-PCA	urate	HMDB0000289	cytidine	HMDB0000089	GCST90200307	GCST90200429	11:64114866-64614866	0.0073432619605833	0.12470437607033	0.953043419596875
MR-PCA	urate	HMDB0000289	cytidine	HMDB0000089	GCST90200307	GCST90200429	12:114208961-114708961	0.33473088614728	0.126813235663073	0.008301422581353
MR-PCA	3-ureidopropionate	HMDB0000026	sulfate*	HMDB01448	GCST90200283	GCST90199896	22:24662232-25162232	0.0217469259026085	0.082385275685611	0.79180598485529
MR-PCA	alpha-tocopherol	HMDB0001893	glutamine	HMDB0000641	GCST90200302	GCST90200419	1:62651807-63403953	-0.12913096698731	0.129096640919663	0.317181847672332
MR-PCA	acetate	HMDB0000042	valine	HMDB0000883	met-d-Acetate	met-d-Val	2:27480940-27980940	-1.47181201368575	0.134351406718088	6.29179092171932e-28
MR-PCA	acetate	HMDB0000042	valine	HMDB0000883	met-d-Acetate	met-d-Val	2:136358646-136858646	-0.277654944899595	0.16553663621369	0.0934834252665604
MR-PCA	acetate	HMDB0000042	valine	HMDB0000883	met-d-Acetate	met-d-Val	9:4513491-5013491	0.0293049885096424	0.089935272465441	0.744541380587033
MR-PCA	acetate	HMDB0000042	valine	HMDB0000883	met-d-Acetate	met-d-Val	12:111634608-112523499	-0.340557057778448	0.120868755888094	0.0048387471964065
MR-PCA	acetate	HMDB0000042	valine	HMDB0000883	met-d-Acetate	met-d-Val	12:112590766-113090766	-0.350500480557558	0.135463811192505	0.0096700327574752
MR-PCA	acetate	HMDB0000042	valine	HMDB0000883	met-d-Acetate	met-d-Val	15:43683941-44183941	-0.224460325735259	0.153552802560612	0.143801667081273
MR-PCA	acetate	HMDB0000042	valine	HMDB0000883	met-d-Acetate	met-d-Val	20:23910811-24695002	-0.215052235999195	0.0798494340333163	0.0070765176181037
MR-PCA	acetate	HMDB0000042	valine	HMDB0000883	met-d-Acetate	met-d-Val	20:24698737-26432690	-0.118574292901328	0.0564086636334678	0.0355481795087386
MR-PCA	acetate	HMDB0000042	valine	HMDB0000883	met-d-Acetate	met-d-Val	20:29267804-29767804	-0.301173753388009	0.134277566973073	0.0249020156516639
MR-PCA	acetate	HMDB0000042	valine	HMDB0000883	met-d-Acetate	met-d-Val	20:32973832-34017690	0.0330028312619218	0.147510544775336	0.822965833786348
MR-PCA	guanidinoacetate	HMDB0000128	3-methyl-2-oxobutyrate	HMDB0000019	GCST90200384	M21047	6:131647278-132147278	0.0216645984413779	0.173877557137589	0.900842710751488
MR-PCA	guanidinoacetate	HMDB0000128	3-methyl-2-oxobutyrate	HMDB0000019	GCST90200384	M21047	12:101043-601043	-0.178711375228122	0.131266893536689	0.173376184673561
MR-PCA	isoleucine	HMDB0000172	sphinganine	HMDB0000269	bioa_010	GCST90200374	2:27480940-27980940	0.98864863300642	0.640547686089256	0.122723406577058
MR-PCA	isoleucine	HMDB0000172	sphinganine	HMDB0000269	bioa_010	GCST90200374	4:88976422-89476422	-0.075179190885441	0.214452501608172	0.725915943783937
MR-PCA	isoleucine	HMDB0000172	sphinganine	HMDB0000269	bioa_010	GCST90200374	12:56615040-57115040	0.74214198696701	0.596361729003498	0.213334216745817
MR-PCA	isoleucine	HMDB0000172	sphinganine	HMDB0000269	bioa_010	GCST90200374	16:70059237-70559237	-0.170879725898417	0.343614462943627	0.618976991639228
MR-PCA	betaine	HMDB0000043	histidine	HMDB0000177	GCST90200425	GCST90200377	2:211290507-211790507	0.393210638975653	0.101603481297229	0.0001088126556377
MR-PCA	betaine	HMDB0000043	histidine	HMDB0000177	GCST90200425	GCST90200377	5:78081434-78907016	-0.050773915059527	0.0598140706721697	0.395957868092328
MR-PCA	betaine	HMDB0000043	histidine	HMDB0000177	GCST90200425	GCST90200377	6:160264283-160825366	0.004419559144062	0.0749875555156339	0.953002100740968
MR-PCA	betaine	HMDB0000043	histidine	HMDB0000177	GCST90200425	GCST90200377	12:68601-568601	0.0983256655649808	0.0703650927113747	0.162304061534523
MR-PCA	betaine	HMDB0000043	histidine	HMDB0000177	GCST90200425	GCST90200377	17:17178278-17678278	0.0948729757176849	0.107502907965334	0.377498135992003
MR-PCA	betaine	HMDB0000043	histidine	HMDB0000177	GCST90200425	GCST90200377	21:44165982-44665982	-0.102566208166341	0.117079014656602	0.381006857944816
MR-PCA	3-methyl-2-oxobutyrate	HMDB0000019	phenylalanine	HMDB0000159	GCST90199677	M00064	4:88953670-89453670	0.0480788297107553	0.120089164674959	0.68889179996246
MR-PCA	1-methylxanthine	HMDB0010738	acetate	HMDB0000042	GCST90199763	met-d-Acetate	8:18005709-18505709	-0.010622630466795	0.0143759456962829	0.459957407200372
MR-PCA	1-methylxanthine	HMDB0010738	acetate	HMDB0000042	GCST90199763	met-d-Acetate	15:74275585-74775585	-0.0156717913858795	0.024887390805608	0.528885587077767
MR-PCA	1-methylxanthine	HMDB0010738	acetate	HMDB0000042	GCST90199763	met-d-Acetate	15:74777880-75599999	0.0095345510173885	0.0252701162835925	0.705946668891116
MR-PCA	phenylalanine	HMDB0000159	citrulline	HMDB0000904	bioa_016	GCST90200403	3:186202917-186702917	-0.665146271958653	0.335869003425389	0.0476615091644673
MR-PCA	phenylalanine	HMDB0000159	citrulline	HMDB0000904	bioa_016	GCST90200403	4:155231289-155731289	0.572537280695636	0.399044139547502	0.151352134631571
MR-PCA	phenylalanine	HMDB0000159	citrulline	HMDB0000904	bioa_016	GCST90200403	4:186893802-187393802	0.289525004597838	0.22575874323014	0.199683740212107
MR-PCA	phenylalanine	HMDB0000159	citrulline	HMDB0000904	bioa_016	GCST90200403	5:176539719-177067143	-0.565258656384026	0.308033763050808	0.0664976563448001
MR-PCA	phenylalanine	HMDB0000159	citrulline	HMDB0000904	bioa_016	GCST90200403	6:52381188-52881188	0.30943123286068	0.471073105529981	0.511268001422506
MR-PCA	phenylalanine	HMDB0000159	citrulline	HMDB0000904	bioa_016	GCST90200403	11:57020509-57520509	-0.303367744203175	0.430643476059648	0.48115120774361
MR-PCA	phenylalanine	HMDB0000159	citrulline	HMDB0000904	bioa_016	GCST90200403	12:103007876-103562619	-0.0321146554434082	0.19106485494785	0.866518388967936
MR-PCA	phenylalanine	HMDB0000159	citrulline	HMDB0000904	bioa_016	GCST90200403	14:55086875-55586875	-0.876250986152184	0.503172873357905	0.0816045264347356
MR-PCA	phenylalanine	HMDB0000159	citrulline	HMDB0000904	bioa_016	GCST90200403	19:45142254-45642254	0.0539419482599609	0.46717437355991	0.908077138998054
MR-PCA	3-methyl-2-oxovalerate	HMDB0000491	lactate	HMDB0000190	M15676	GCST90200408	4:88976422-89476422	-0.0354617469532816	0.126699755205739	0.779563398509506
MR-PCA	glycerophosphoethanolamine	HMDB0000114	arginine	HMDB0000517	GCST90199808	GCST90200372	1:40156715-40656715	0.0507005229619637	0.134714476483574	0.706652685731893
MR-PCA	glycerophosphoethanolamine	HMDB0000114	arginine	HMDB0000517	GCST90199808	GCST90200372	22:24208096-24708096	0.210776897780646	0.112210424185661	0.0603254458958791
MR-PCA	3-methyl-2-oxobutyrate	HMDB0000019	choline	HMDB0000097	GCST90199677	GCST90200327	4:88953670-89453670	0.0900580338979211	0.0883140707548965	0.307848329696926
MR-PCA	orotate	HMDB0000226	cortisone	HMDB0002802	GCST90200392	M01769	3:123305909-124961335	-0.0303767175273513	0.0347735356440426	0.38235873656338
MR-PCA	orotate	HMDB0000226	cortisone	HMDB0002802	GCST90200392	M01769	7:32831514-33590783	0.0076122003564924	0.0641664490898538	0.905566835873552
MR-PCA	glycine	HMDB0000123	theobromine	HMDB0002825	bioa_008	M18392	1:75967169-76725029	0.514344781951231	0.367798621034757	0.161980588153912
MR-PCA	glycine	HMDB0000123	theobromine	HMDB0002825	bioa_008	M18392	1:120004506-120504506	-0.839965406626469	0.393432497709219	0.0327637042568621
MR-PCA	glycine	HMDB0000123	theobromine	HMDB0002825	bioa_008	M18392	2:165258389-165758389	-0.547246542063211	0.524439799405897	0.296722419841599
MR-PCA	glycine	HMDB0000123	theobromine	HMDB0002825	bioa_008	M18392	2:210575251-212439946	-0.046157644303137	0.054556977990015	0.397527785686428
MR-PCA	glycine	HMDB0000123	theobromine	HMDB0002825	bioa_008	M18392	3:125660381-126160381	0.12452704973317	0.21023988010622	0.553643446391583
MR-PCA	glycine	HMDB0000123	theobromine	HMDB0002825	bioa_008	M18392	4:186924683-187424683	0.608720144851621	0.425380282653576	0.152429568085298
MR-PCA	glycine	HMDB0000123	theobromine	HMDB0002825	bioa_008	M18392	5:89976061-90476061	-0.555085030587473	0.585815849435279	0.343362744161596
MR-PCA	glycine	HMDB0000123	theobromine	HMDB0002825	bioa_008	M18392	5:131494202-131994202	-0.949566819581117	0.458277981191224	0.0382624208817224
MR-PCA	glycine	HMDB0000123	theobromine	HMDB0002825	bioa_008	M18392	6:160525578-161025578	0.0304572168905652	0.502727974071516	0.951690602906298
MR-PCA	glycine	HMDB0000123	theobromine	HMDB0002825	bioa_008	M18392	7:55797215-56297215	0.0531222700628598	0.284134840291393	0.851690835405576
MR-PCA	glycine	HMDB0000123	theobromine	HMDB0002825	bioa_008	M18392	8:8933358-9433358	-0.388523985107096	0.229252337722133	0.0901240269510632
MR-PCA	glycine	HMDB0000123	theobromine	HMDB0002825	bioa_008	M18392	8:126232077-126732077	0.210700009613445	0.592044804044023	0.721926506799837
MR-PCA	glycine	HMDB0000123	theobromine	HMDB0002825	bioa_008	M18392	9:5720079-6894932	0.208050409724012	0.191028311410258	0.276106383545645
MR-PCA	glycine	HMDB0000123	theobromine	HMDB0002825	bioa_008	M18392	9:135887106-136387106	0.574926857586121	0.388692791106143	0.139105787081173
MR-PCA	glycine	HMDB0000123	theobromine	HMDB0002825	bioa_008	M18392	10:64798306-65575478	-0.109947277206707	0.448548870609522	0.806365281536403
MR-PCA	glycine	HMDB0000123	theobromine	HMDB0002825	bioa_008	M18392	12:46859387-47359387	0.141651612040645	0.402699474655584	0.72502190049224
MR-PCA	glycine	HMDB0000123	theobromine	HMDB0002825	bioa_008	M18392	12:56611458-57111458	-0.193429516847334	0.544571348104697	0.722442826786071
MR-PCA	glycine	HMDB0000123	theobromine	HMDB0002825	bioa_008	M18392	15:58217095-58717095	0.296206798238977	0.392592305479026	0.450555308199504
MR-PCA	glycine	HMDB0000123	theobromine	HMDB0002825	bioa_008	M18392	16:80861176-81361176	-0.182970140081846	0.249033046309333	0.46250861789044
MR-PCA	glycine	HMDB0000123	theobromine	HMDB0002825	bioa_008	M18392	17:45188952-45974996	-0.686182706646668	0.502764761120851	0.172310065516315
MR-PCA	glycine	HMDB0000123	theobromine	HMDB0002825	bioa_008	M18392	19:17984588-18484588	0.572535048473178	0.473183518224847	0.226292686012257
MR-PCA	histidine	HMDB0000177	pyruvate	HMDB0000243	met-d-His	M00599	1:168963261-169463261	0.123381437951116	0.6217568535938	0.842700814209761
MR-PCA	histidine	HMDB0000177	pyruvate	HMDB0000243	met-d-His	M00599	2:27491237-27991237	-2.37761171367154	0.478718814895201	6.81319020211778e-07
MR-PCA	histidine	HMDB0000177	pyruvate	HMDB0000243	met-d-His	M00599	2:211290507-212074453	-0.0515698366692004	0.333641428013033	0.877162966150197
MR-PCA	histidine	HMDB0000177	pyruvate	HMDB0000243	met-d-His	M00599	3:148408762-149190142	0.0548378936697032	0.297281995864296	0.853649288016068
MR-PCA	histidine	HMDB0000177	pyruvate	HMDB0000243	met-d-His	M00599	8:145389726-145889726	0.555589848283567	0.556610554116516	0.318198767646399
MR-PCA	histidine	HMDB0000177	pyruvate	HMDB0000243	met-d-His	M00599	12:46932531-47432531	-0.477151898073422	0.646855990875251	0.460728500929184
MR-PCA	histidine	HMDB0000177	pyruvate	HMDB0000243	met-d-His	M00599	12:56610020-57110020	0.339362199476739	0.373813382439459	0.363963527155629
MR-PCA	histidine	HMDB0000177	pyruvate	HMDB0000243	met-d-His	M00599	12:95659569-96755187	-0.340710348378175	0.16954095431688	0.0444730123489342
MR-PCA	histidine	HMDB0000177	pyruvate	HMDB0000243	met-d-His	M00599	14:21241151-21765620	-0.0057801325942612	0.322516775204841	0.985701110651762
MR-PCA	histidine	HMDB0000177	pyruvate	HMDB0000243	met-d-His	M00599	14:94599201-95099201	-0.561261772040608	0.528494978664045	0.288235595257338
MR-PCA	histidine	HMDB0000177	pyruvate	HMDB0000243	met-d-His	M00599	15:43028726-45092210	0.503461062566975	0.521283736584187	0.334139247421816
MR-PCA	histidine	HMDB0000177	pyruvate	HMDB0000243	met-d-His	M00599	20:38915692-39415692	0.0100054624145831	0.599223076476399	0.986678028005829
MR-PCA	serine	HMDB0000187	asparagine	HMDB0000168	bioa_018	M34283	1:11610843-12110843	0.281018657044935	0.294543286049978	0.340041776494034
MR-PCA	serine	HMDB0000187	asparagine	HMDB0000168	bioa_018	M34283	1:119427250-120522606	0.0543507711431329	0.0879720855766736	0.536695068135738
MR-PCA	serine	HMDB0000187	asparagine	HMDB0000168	bioa_018	M34283	2:27480940-27980940	0.932239131790981	0.206916443500271	6.62513682463954e-06
MR-PCA	serine	HMDB0000187	asparagine	HMDB0000168	bioa_018	M34283	2:211315692-212076215	-0.0544911953754107	0.168512091261861	0.74641756117693
MR-PCA	serine	HMDB0000187	asparagine	HMDB0000168	bioa_018	M34283	3:125660381-126160381	0.0334804923612089	0.217448330355725	0.877633488148059
MR-PCA	serine	HMDB0000187	asparagine	HMDB0000168	bioa_018	M34283	7:55551853-56922308	-0.0944564758105988	0.115583822459118	0.413807339924747
MR-PCA	serine	HMDB0000187	asparagine	HMDB0000168	bioa_018	M34283	8:126232621-126732621	2.31532836848491	0.835612175551766	0.0055915853557074
MR-PCA	serine	HMDB0000187	asparagine	HMDB0000168	bioa_018	M34283	10:65065800-65565800	0.376984196954564	0.331929978613984	0.256067862800449
MR-PCA	s-1-pyrroline-5-carboxylate	HMDB0001301	4-acetamidobutanoate	HMDB0003681	GCST90200381	GCST90200311	1:18949448-19449448	-0.0707503137703058	0.079295725530865	0.372267715066509
MR-PCA	s-1-pyrroline-5-carboxylate	HMDB0001301	4-acetamidobutanoate	HMDB0003681	GCST90200381	GCST90200311	8:144432748-145014955	-0.0859879860512433	0.0413699022017685	0.0376618979136382
MR-PCA	sphinganine-1-phosphate	HMDB0001383	1,7-dimethylurate	HMDB0011103	GCST90199845	GCST90199756	3:56698451-57198451	-0.010899896759426	0.0799853350581589	0.891604922121784
MR-PCA	sphinganine-1-phosphate	HMDB0001383	1,7-dimethylurate	HMDB0011103	GCST90199845	GCST90199756	17:74160792-74669333	0.0907193861805624	0.0853866097740527	0.288029411968335
MR-PCA	citrulline	HMDB0000904	bilirubin (z,z)	HMDB0000054	M02132	GCST90200704	10:97115163-97871266	-0.0751126828568325	0.121757051870161	0.537296582680961
MR-PCA	valine	HMDB0000883	bilirubin (z,z)	HMDB0000054	met-d-Val	M27716	2:27480940-28253616	0.344671350907457	0.406824391512811	0.396870329838159
MR-PCA	valine	HMDB0000883	bilirubin (z,z)	HMDB0000054	met-d-Val	M27716	2:64975088-65475088	-0.213992142521795	0.295494557418796	0.468953378416716
MR-PCA	valine	HMDB0000883	bilirubin (z,z)	HMDB0000054	met-d-Val	M27716	2:165251927-165751927	0.418439343519419	0.471437947212562	0.374766201770228
MR-PCA	valine	HMDB0000883	bilirubin (z,z)	HMDB0000054	met-d-Val	M27716	2:226858446-227358446	-1.0636873230798	0.712400280907137	0.135410107453507
MR-PCA	valine	HMDB0000883	bilirubin (z,z)	HMDB0000054	met-d-Val	M27716	3:135701113-136578270	-1.35576598255748	0.79171581731924	0.086815578405661
MR-PCA	valine	HMDB0000883	bilirubin (z,z)	HMDB0000054	met-d-Val	M27716	4:88882515-89510546	-0.0918503959524935	0.164173880984102	0.575840855417375
MR-PCA	valine	HMDB0000883	bilirubin (z,z)	HMDB0000054	met-d-Val	M27716	12:56199875-57115338	0.0515454906607575	0.451887392461965	0.909184591346851
MR-PCA	valine	HMDB0000883	bilirubin (z,z)	HMDB0000054	met-d-Val	M27716	12:122278263-122778263	-0.638638619495608	0.61561740932751	0.299551658409385
MR-PCA	valine	HMDB0000883	bilirubin (z,z)	HMDB0000054	met-d-Val	M27716	16:69315747-70918195	0.580452313917533	0.289974706086495	0.0453133158511927
MR-PCA	valine	HMDB0000883	bilirubin (z,z)	HMDB0000054	met-d-Val	M27716	17:6935779-7435779	-0.341746592505317	0.418391307378674	0.414036485545466
MR-PCA	valine	HMDB0000883	bilirubin (z,z)	HMDB0000054	met-d-Val	M27716	17:79384062-79884062	0.0066594337333231	0.743772783723544	0.992856167255803
MR-PCA	valine	HMDB0000883	bilirubin (z,z)	HMDB0000054	met-d-Val	M27716	19:49050431-49611255	0.274756162850524	0.503067510142431	0.584954850407646
MR-PCA	valine	HMDB0000883	bilirubin (z,z)	HMDB0000054	met-d-Val	M27716	22:18665347-19165347	-0.558742510521264	0.46555233727337	0.23007285527129
MR-PCA	theobromine	HMDB0002825	phenylalanine	HMDB0000159	GCST90199644	met-d-Phe	19:41121480-41621480	-0.0226254752286361	0.0240123790354098	0.346068687503543
MR-PCA	glutamate	HMDB0000148	ornithine	HMDB0000214	bioa_007	M01493	12:121174861-121674861	-0.281429432940678	0.277905467629259	0.31121282071993
MR-PCA	n1-methyl-2-pyridone-5-carboxamide	HMDB0004193	orotate	HMDB0000226	GCST90199778	GCST90200392	2:135485648-135985648	0.287037810323256	0.14170148980047	0.0428005281670856
MR-PCA	n1-methyl-2-pyridone-5-carboxamide	HMDB0004193	orotate	HMDB0000226	GCST90199778	GCST90200392	7:10019022-10519022	-0.0106260697818195	0.103920511486157	0.918556733100003
MR-PCA	glutamine	HMDB0000641	urate	HMDB0000289	GCST90200419	M01604	12:56335248-57115338	-0.124121908405164	0.0714598014825081	0.0823964754614244
MR-PCA	myo-inositol	HMDB0000211	glycerol	HMDB0000131	GCST90200401	M15122	16:24676314-25176314	0.24699737258315	0.146651845834271	0.0921346795692678
MR-PCA	n-acetylglucosaminylasparagine	HMDB0000489	histidine	HMDB0000177	GCST90200316	bioa_009	4:178111987-178611987	-0.0372065504984996	0.0340582385260158	0.274640157001558
MR-PCA	n-acetylglucosaminylasparagine	HMDB0000489	histidine	HMDB0000177	GCST90200316	bioa_009	6:167457759-167966043	-0.0024208546094098	0.01266628717207	0.848427013668275
MR-PCA	5-methylthioadenosine (mta)	HMDB0001173	alpha-tocopherol	HMDB0001893	GCST90200359	M01561	6:149659491-150411114	-0.290938420527242	0.160333426626581	0.069587911207809
MR-PCA	tryptophan	HMDB0000929	cystine	HMDB0000192	bioa_020	GCST90200382	4:156560755-157060755	0.040998437516741	0.144592180542152	0.776758838578335
MR-PCA	tryptophan	HMDB0000929	cystine	HMDB0000192	bioa_020	GCST90200382	6:111336667-112095774	0.0778144933304268	0.169609130299825	0.646387007157503
MR-PCA	cholesterol	HMDB0000067	biliverdin	HMDB0001008	M00063	M02137	1:109571511-110071511	-0.0026990572964721	0.165623927631591	0.986998008915251
MR-PCA	alanine	HMDB0000161	s-1-pyrroline-5-carboxylate	HMDB0001301	met-d-Ala	GCST90200381	1:206970800-207470800	0.0831379712188824	0.330833567203296	0.801583353411476
MR-PCA	alanine	HMDB0000161	s-1-pyrroline-5-carboxylate	HMDB0001301	met-d-Ala	GCST90200381	2:27480940-28253616	-0.442804226268999	0.348788453596915	0.204245127794418
MR-PCA	alanine	HMDB0000161	s-1-pyrroline-5-carboxylate	HMDB0001301	met-d-Ala	GCST90200381	2:64970910-65916674	0.133324299603006	0.235473788468657	0.571260599411531
MR-PCA	alanine	HMDB0000161	s-1-pyrroline-5-carboxylate	HMDB0001301	met-d-Ala	GCST90200381	2:211290507-211790507	1.65226336528228	0.447305484449289	0.0002209152158117
MR-PCA	alanine	HMDB0000161	s-1-pyrroline-5-carboxylate	HMDB0001301	met-d-Ala	GCST90200381	3:122879946-123379946	0.497600905345882	0.424334135024326	0.240931007095354
MR-PCA	alanine	HMDB0000161	s-1-pyrroline-5-carboxylate	HMDB0001301	met-d-Ala	GCST90200381	3:159754026-160551365	0.374646961055227	0.360909968282902	0.299241142820667
MR-PCA	alanine	HMDB0000161	s-1-pyrroline-5-carboxylate	HMDB0001301	met-d-Ala	GCST90200381	4:88958565-89458565	0.491765001933	0.352293783196094	0.162746226463431
MR-PCA	alanine	HMDB0000161	s-1-pyrroline-5-carboxylate	HMDB0001301	met-d-Ala	GCST90200381	5:35692098-36469710	0.306088814935348	0.388463462438786	0.43072741403318
MR-PCA	alanine	HMDB0000161	s-1-pyrroline-5-carboxylate	HMDB0001301	met-d-Ala	GCST90200381	6:20453952-20953952	0.100697331729587	0.440127156190195	0.81903100984938
MR-PCA	alanine	HMDB0000161	s-1-pyrroline-5-carboxylate	HMDB0001301	met-d-Ala	GCST90200381	7:94972201-95472201	-0.480977857498231	0.362797553496208	0.184923432114366
MR-PCA	alanine	HMDB0000161	s-1-pyrroline-5-carboxylate	HMDB0001301	met-d-Ala	GCST90200381	8:17128898-17669461	-0.147686025564918	0.341404624083745	0.665317339505192
MR-PCA	alanine	HMDB0000161	s-1-pyrroline-5-carboxylate	HMDB0001301	met-d-Ala	GCST90200381	8:49725746-50225746	-1.49737855784067	0.545353063876917	0.006038105640044
MR-PCA	alanine	HMDB0000161	s-1-pyrroline-5-carboxylate	HMDB0001301	met-d-Ala	GCST90200381	8:117935733-118435733	-0.0919932018735403	0.403875326163348	0.819820201519323
MR-PCA	alanine	HMDB0000161	s-1-pyrroline-5-carboxylate	HMDB0001301	met-d-Ala	GCST90200381	8:145497920-145997920	-0.39195341986953	0.485629451137891	0.419606630251129
MR-PCA	alanine	HMDB0000161	s-1-pyrroline-5-carboxylate	HMDB0001301	met-d-Ala	GCST90200381	9:4033137-4533137	0.122220115929039	0.363360147762789	0.736598793829638
MR-PCA	alanine	HMDB0000161	s-1-pyrroline-5-carboxylate	HMDB0001301	met-d-Ala	GCST90200381	11:8005408-8505408	0.150357629412799	0.272445331284746	0.581029314449986
MR-PCA	alanine	HMDB0000161	s-1-pyrroline-5-carboxylate	HMDB0001301	met-d-Ala	GCST90200381	12:4040249-4540249	0.34717519507241	0.318056919501748	0.275030715843293
MR-PCA	alanine	HMDB0000161	s-1-pyrroline-5-carboxylate	HMDB0001301	met-d-Ala	GCST90200381	12:45894827-46394827	0.359090373294989	0.376664449473309	0.340416369147414
MR-PCA	alanine	HMDB0000161	s-1-pyrroline-5-carboxylate	HMDB0001301	met-d-Ala	GCST90200381	12:46544011-47796599	0.210724048815305	0.199090410232565	0.289857649475201
MR-PCA	alanine	HMDB0000161	s-1-pyrroline-5-carboxylate	HMDB0001301	met-d-Ala	GCST90200381	12:56109642-56609642	0.0581659257267874	0.355226449757084	0.869933285388614
MR-PCA	alanine	HMDB0000161	s-1-pyrroline-5-carboxylate	HMDB0001301	met-d-Ala	GCST90200381	12:56610577-57110577	0.148903201750057	0.234354004103856	0.525182404496817
MR-PCA	alanine	HMDB0000161	s-1-pyrroline-5-carboxylate	HMDB0001301	met-d-Ala	GCST90200381	12:59740767-60240767	0.535240474040186	0.371587998502667	0.149750366941554
MR-PCA	alanine	HMDB0000161	s-1-pyrroline-5-carboxylate	HMDB0001301	met-d-Ala	GCST90200381	12:122367989-122867989	-0.400212614388039	0.445348249526598	0.36883862680568
MR-PCA	alanine	HMDB0000161	s-1-pyrroline-5-carboxylate	HMDB0001301	met-d-Ala	GCST90200381	12:132815816-133315816	0.742134752466437	0.395553946984972	0.0606290584714697
MR-PCA	alanine	HMDB0000161	s-1-pyrroline-5-carboxylate	HMDB0001301	met-d-Ala	GCST90200381	16:69383883-70933639	-0.350890746338721	0.206066299744136	0.0886045479535238
MR-PCA	alanine	HMDB0000161	s-1-pyrroline-5-carboxylate	HMDB0001301	met-d-Ala	GCST90200381	16:70994871-71494871	-0.81187896456916	0.339176563611634	0.0166804543193281
MR-PCA	alanine	HMDB0000161	s-1-pyrroline-5-carboxylate	HMDB0001301	met-d-Ala	GCST90200381	17:79391534-79891534	0.280885084598613	0.436739677571511	0.520132773717044
MR-PCA	alanine	HMDB0000161	s-1-pyrroline-5-carboxylate	HMDB0001301	met-d-Ala	GCST90200381	21:32796216-33296216	0.0957681868157905	0.549022107202526	0.861524303339238
MR-PCA	alanine	HMDB0000161	s-1-pyrroline-5-carboxylate	HMDB0001301	met-d-Ala	GCST90200381	22:18934095-19434095	0.752867793670008	0.447589638967909	0.0925593000723443
MR-PCA	citrate	HMDB0000094	hippurate	HMDB0000714	M01564	GCST90199624	5:14625868-15125868	-0.0882452202019842	0.12103615055837	0.465951800240081
MR-PCA	citrate	HMDB0000094	hippurate	HMDB0000714	M01564	GCST90199624	17:6345930-6933878	-0.0473636139315866	0.0830640198172016	0.568537893615447
MR-PCA	citrulline	HMDB0000904	tyrosine	HMDB0000158	M02132	GCST90200427	10:97115163-97871266	0.192931562588479	0.121812816213286	0.113230971713037
MR-PCA	dihydroorotate	HMDB03349	hippurate	HMDB0000714	GCST90200444	M15753	5:53379047-53879047	-0.073564215563762	0.111672902251107	0.510058095573275
MR-PCA	dihydroorotate	HMDB03349	hippurate	HMDB0000714	GCST90200444	M15753	10:104381189-105206827	-0.0889132936368304	0.145659645600252	0.541584837876926
MR-PCA	dihydroorotate	HMDB03349	hippurate	HMDB0000714	GCST90200444	M15753	10:125910495-126410495	-0.100644046241206	0.109005895758662	0.355856132441167
MR-PCA	dihydroorotate	HMDB03349	hippurate	HMDB0000714	GCST90200444	M15753	11:122683181-123183181	0.182997925300553	0.146775355533281	0.212474808554882
MR-PCA	dihydroorotate	HMDB03349	hippurate	HMDB0000714	GCST90200444	M15753	15:77921365-78954732	0.0115387913162064	0.0505606553953809	0.819477696353505
MR-PCA	guanidinoacetate	HMDB0000128	glycerol	HMDB0000131	GCST90200384	M15122	6:131647278-132147278	-0.141926966395248	0.172114317631527	0.409593771666878
MR-PCA	guanidinoacetate	HMDB0000128	glycerol	HMDB0000131	GCST90200384	M15122	12:101043-601043	0.0191711127173907	0.129925890010329	0.882694590544354
MR-PCA	serine	HMDB0000187	taurochenodeoxycholate	HMDB0000951	GCST90200415	GCST90200337	1:119778579-120514573	-0.0240143738675385	0.0680321237570896	0.72409908353954
MR-PCA	serine	HMDB0000187	taurochenodeoxycholate	HMDB0000951	GCST90200415	GCST90200337	2:211290507-212040821	-0.177253121177147	0.0811097056033418	0.0288631704206579
MR-PCA	serine	HMDB0000187	taurochenodeoxycholate	HMDB0000951	GCST90200415	GCST90200337	7:55905219-56847625	-0.148048520041816	0.0941567220194559	0.115866453669922
MR-PCA	7-methylxanthine	HMDB0001991	taurocholate	HMDB0000036	M34390	M18497	5:168189476-168689476	0.0090113023909705	0.146349818402492	0.950902307523442
MR-PCA	urate	HMDB0000289	arginine	HMDB0000517	GCST90200307	GCST90200372	2:207223753-207723753	-0.0540265935423584	0.118106816728371	0.647355967299361
MR-PCA	urate	HMDB0000289	arginine	HMDB0000517	GCST90200307	GCST90200372	4:9672167-10439135	0.0695235293892562	0.0600192727061783	0.246719842423036
MR-PCA	urate	HMDB0000289	arginine	HMDB0000517	GCST90200307	GCST90200372	4:88802323-89302323	-0.0146040383920738	0.119393590546399	0.902646824332818
MR-PCA	urate	HMDB0000289	arginine	HMDB0000517	GCST90200307	GCST90200372	11:64114866-64614866	0.0938037908042956	0.120248307438684	0.435341383893623
MR-PCA	urate	HMDB0000289	arginine	HMDB0000517	GCST90200307	GCST90200372	12:114208961-114708961	-0.0994645664857903	0.122311183323583	0.416098186765929
MR-PCA	creatine	HMDB0000064	glutamine	HMDB0000641	GCST90200323	bioa_006	2:211290507-211790507	-0.0680503788073813	0.0278720542623046	0.0146252862487608
MR-PCA	creatine	HMDB0000064	glutamine	HMDB0000641	GCST90200323	bioa_006	15:45404327-45904327	0.0246442190538714	0.0424617049502156	0.56165370946297
MR-PCA	stearoyl sphingomyelin (d18:1/18:0)	HMDB0001348	glycochenodeoxycholate	HMDB0000637	GCST90200335	M32346	14:63982386-64482386	-0.247598000046253	0.132763843276629	0.0621883385352014
MR-PCA	4-acetamidobutanoate	HMDB0003681	tyrosine	HMDB0000158	GCST90200311	M01299	8:18005709-18505709	-0.0945507269558775	0.0698773140177041	0.176024904550055
MR-PCA	urate	HMDB0000289	leucine	HMDB0000687	GCST90200307	met-d-Leu	2:207223753-207723753	-0.0089589797692668	0.0316895205096979	0.777398292937654
MR-PCA	urate	HMDB0000289	leucine	HMDB0000687	GCST90200307	met-d-Leu	4:9672167-10439135	-0.0102441695988215	0.0160604762367065	0.523571537666714
MR-PCA	urate	HMDB0000289	leucine	HMDB0000687	GCST90200307	met-d-Leu	4:88802323-89302323	-0.0475641789583602	0.0318476310868846	0.135308473822887
MR-PCA	urate	HMDB0000289	leucine	HMDB0000687	GCST90200307	met-d-Leu	11:64114866-64614866	0.0133095823487506	0.0321556006758248	0.678938706475409
MR-PCA	urate	HMDB0000289	leucine	HMDB0000687	GCST90200307	met-d-Leu	12:114208961-114708961	0.0115503598596512	0.0333488253772106	0.729079827445859
MR-PCA	3-methyl-2-oxovalerate	HMDB0000491	glycochenodeoxycholate	HMDB0000637	M15676	GCST90200342	4:88976422-89476422	-0.0270338323000766	0.127109114267817	0.831574935932794
MR-PCA	acetate	HMDB0000042	kynurenine	HMDB0000684	met-d-Acetate	M15140	2:27480940-27980940	0.258342563752079	0.602648317932242	0.668156983537038
MR-PCA	acetate	HMDB0000042	kynurenine	HMDB0000684	met-d-Acetate	M15140	2:136358646-136858646	-0.536028416967502	0.62651669157554	0.392236083879264
MR-PCA	acetate	HMDB0000042	kynurenine	HMDB0000684	met-d-Acetate	M15140	9:4513491-5013491	0.41291887048722	0.467971863652869	0.377583064114099
MR-PCA	acetate	HMDB0000042	kynurenine	HMDB0000684	met-d-Acetate	M15140	12:111634608-112523499	-3.90161085794473	0.526839652841384	1.30470833291497e-13
MR-PCA	acetate	HMDB0000042	kynurenine	HMDB0000684	met-d-Acetate	M15140	12:112590766-113090766	-4.30380741323897	0.612224984533745	2.0685832245450897e-12
MR-PCA	acetate	HMDB0000042	kynurenine	HMDB0000684	met-d-Acetate	M15140	20:24698737-26432690	0.191462872936302	0.253767212686224	0.450559663428359
MR-PCA	acetate	HMDB0000042	kynurenine	HMDB0000684	met-d-Acetate	M15140	20:29267804-29767804	-1.30179102580837	0.65065032367907	0.0454189419980849
MR-PCA	acetate	HMDB0000042	kynurenine	HMDB0000684	met-d-Acetate	M15140	20:32973832-34017690	0.687341694306909	0.579137433002267	0.235291947992235
MR-PCA	valine	HMDB0000883	citrulline	HMDB0000904	M01649	bioa_005	4:88976422-89476422	0.134564787037797	0.0747359869632225	0.0717761457586063
MR-PCA	spermidine	HMDB0001257	1-(1-enyl-stearoyl)-2-arachidonoyl-gpe (p-18:0/20:4)*	HMDB0005779	bioa_033	GCST90200058	1:247760300-248289451	-0.139231027203124	0.0814406080593896	0.0873394937860791
MR-PCA	spermidine	HMDB0001257	1-(1-enyl-stearoyl)-2-arachidonoyl-gpe (p-18:0/20:4)*	HMDB0005779	bioa_033	GCST90200058	19:54070939-54570939	0.117755915940466	0.105790305938534	0.265662535034898
MR-PCA	n-acetylglucosaminylasparagine	HMDB0000489	phosphoethanolamine	HMDB0000224	GCST90200316	GCST90200281	4:178111987-178611987	-0.107689375504624	0.0904683267237702	0.233907107154292
MR-PCA	n-acetylglucosaminylasparagine	HMDB0000489	phosphoethanolamine	HMDB0000224	GCST90200316	GCST90200281	6:167457759-167966043	-0.0388257726466986	0.0361980207802875	0.283453407929065
MR-PCA	n-acetylglucosaminylasparagine	HMDB0000489	phosphoethanolamine	HMDB0000224	GCST90200316	GCST90200281	14:94594947-95094947	0.0805770027247385	0.0841315085524131	0.338188535179907
MR-PCA	n-acetylglucosaminylasparagine	HMDB0000489	phosphoethanolamine	HMDB0000224	GCST90200316	GCST90200281	17:64055051-64555051	0.118692495664085	0.0923339907577143	0.198628394060133
MR-PCA	phosphate	HMDB0001429	isoleucine	HMDB0000172	GCST90200393	met-d-Ile	1:21570042-22070042	0.0089500489262569	0.021994190870969	0.684060976372175
MR-PCA	2-aminobutyrate	HMDB0000452	serotonin (5ht)	HMDB0000259	M32348	M02342	2:64958074-65458074	0.0557210913026375	0.111135422021843	0.616103627717894
MR-PCA	2-aminobutyrate	HMDB0000452	serotonin (5ht)	HMDB0000259	M32348	M02342	4:88993818-89493818	-0.109904345244364	0.168670889296221	0.514665392568112
MR-PCA	alpha-ketoglutaramate*	HMDB0001552	aspartate	HMDB0000191	GCST90199885	bioa_004	3:99879368-100379368	0.0111573413169939	0.038692905691955	0.773074050882971
MR-PCA	uridine	HMDB0000296	docosapentaenoate (n6 dpa; 22:5n6)	HMDB0001976	GCST90200407	GCST90199796	1:20666238-21166238	0.118468273108511	0.102749019543892	0.248915763117699
MR-PCA	uridine	HMDB0000296	docosapentaenoate (n6 dpa; 22:5n6)	HMDB0001976	GCST90200407	GCST90199796	7:47877194-48377194	-0.0763501692473466	0.121986233757462	0.531385989578706
MR-PCA	uridine	HMDB0000296	docosapentaenoate (n6 dpa; 22:5n6)	HMDB0001976	GCST90200407	GCST90199796	22:50686035-51186035	0.165349516332169	0.0931136335932991	0.0757688523882607
MR-PCA	spermidine	HMDB0001257	guanidinoacetate	HMDB0000128	GCST90200423	GCST90200384	1:247789451-248289451	0.0726455393790817	0.0843883447655455	0.389321754210339
MR-PCA	cortisol	HMDB0000063	dihydroorotate	HMDB03349	GCST90200378	GCST90200444	14:94554700-95054700	0.109380255841562	0.0964964783979795	0.256997827633071
MR-PCA	alpha-ketoglutaramate*	HMDB0001552	caffeine	HMDB0001847	GCST90199885	GCST90200436	3:99879368-100379368	-0.0062764123965871	0.0683894763255322	0.926877176692646
MR-PCA	tyrosine	HMDB0000158	n-palmitoyl-sphinganine (d18:0/16:0)	HMDB11760	M01299	GCST90200064	1:154514715-155014715	0.0532988379268664	0.14446741860958	0.712177460082474
MR-PCA	tyrosine	HMDB0000158	n-palmitoyl-sphinganine (d18:0/16:0)	HMDB11760	M01299	GCST90200064	6:111242119-112061922	0.0416977289457768	0.118170832151273	0.724193595651743
MR-PCA	tyrosine	HMDB0000158	n-palmitoyl-sphinganine (d18:0/16:0)	HMDB11760	M01299	GCST90200064	16:71357384-72149586	0.0207294292182023	0.123199878714445	0.866379905053474
MR-PCA	3-methyl-2-oxobutyrate	HMDB0000019	3-(4-hydroxyphenyl)lactate	HMDB0000755	GCST90199677	M32197	4:88953670-89453670	0.246417167007246	0.120129028999298	0.0402405843952798
MR-PCA	docosahexaenoate (dha; 22:6n3)	HMDB0002183	glutamine	HMDB0000641	GCST90199651	GCST90200419	11:61376206-61876206	-0.117857218904527	0.123177314349487	0.338663439508778
MR-PCA	citrate	HMDB0000094	biliverdin	HMDB0001008	met-d-Citrate	GCST90200706	1:206967359-207467359	-0.28479047182045	0.268985401541831	0.289709961727409
MR-PCA	citrate	HMDB0000094	biliverdin	HMDB0001008	met-d-Citrate	GCST90200706	2:6909613-7409613	0.0588645507332391	0.328842503646655	0.857933540794796
MR-PCA	citrate	HMDB0000094	biliverdin	HMDB0001008	met-d-Citrate	GCST90200706	2:211290507-211790507	-0.997521621131647	0.384216773157292	0.0094248302973313
MR-PCA	citrate	HMDB0000094	biliverdin	HMDB0001008	met-d-Citrate	GCST90200706	2:241907241-242693157	0.135134042386106	0.394340928536285	0.731836743406701
MR-PCA	citrate	HMDB0000094	biliverdin	HMDB0001008	met-d-Citrate	GCST90200706	4:77164144-77664144	0.604474901488009	0.488553894563101	0.215985475627862
MR-PCA	citrate	HMDB0000094	biliverdin	HMDB0001008	met-d-Citrate	GCST90200706	5:14438417-15122542	0.192497157475695	0.131245291951142	0.142458330326899
MR-PCA	citrate	HMDB0000094	biliverdin	HMDB0001008	met-d-Citrate	GCST90200706	5:43252947-44074677	-0.182138481024108	0.319481553013761	0.568605528324487
MR-PCA	citrate	HMDB0000094	biliverdin	HMDB0001008	met-d-Citrate	GCST90200706	5:176569252-177069252	0.793963893939545	0.560581947913423	0.156681589646421
MR-PCA	citrate	HMDB0000094	biliverdin	HMDB0001008	met-d-Citrate	GCST90200706	6:18111878-18611878	0.765475873128383	0.354029475023678	0.0306042124968652
MR-PCA	citrate	HMDB0000094	biliverdin	HMDB0001008	met-d-Citrate	GCST90200706	6:160159894-160659894	0.319548234467159	0.318384009996944	0.315544130317593
MR-PCA	citrate	HMDB0000094	biliverdin	HMDB0001008	met-d-Citrate	GCST90200706	7:72772933-73272933	-0.365754947616119	0.350207380085235	0.296302529536593
MR-PCA	citrate	HMDB0000094	biliverdin	HMDB0001008	met-d-Citrate	GCST90200706	8:126256694-126756694	0.0064230216741029	0.344812344549387	0.985138196038978
MR-PCA	citrate	HMDB0000094	biliverdin	HMDB0001008	met-d-Citrate	GCST90200706	9:95648531-96148531	-0.131297375179839	0.315660851200612	0.677450661454451
MR-PCA	citrate	HMDB0000094	biliverdin	HMDB0001008	met-d-Citrate	GCST90200706	10:5959218-6459218	0.330193678806573	0.249712435117902	0.186069704601429
MR-PCA	citrate	HMDB0000094	biliverdin	HMDB0001008	met-d-Citrate	GCST90200706	10:64654071-65607438	1.28757638587909	0.38137762722128	0.000735160217676
MR-PCA	citrate	HMDB0000094	biliverdin	HMDB0001008	met-d-Citrate	GCST90200706	10:94589724-95089724	-0.0392877661409989	0.389394344778759	0.919634171638429
MR-PCA	citrate	HMDB0000094	biliverdin	HMDB0001008	met-d-Citrate	GCST90200706	11:61356683-61856683	0.960662864757286	0.44425333726665	0.0305857197229346
MR-PCA	citrate	HMDB0000094	biliverdin	HMDB0001008	met-d-Citrate	GCST90200706	12:20812570-21569526	0.555195501434671	0.361928370418859	0.125031432859049
MR-PCA	citrate	HMDB0000094	biliverdin	HMDB0001008	met-d-Citrate	GCST90200706	12:120844110-121665390	0.077722094474409	0.307775845851247	0.800632784344376
MR-PCA	citrate	HMDB0000094	biliverdin	HMDB0001008	met-d-Citrate	GCST90200706	14:94594947-95094947	0.695960275742972	0.294386054847424	0.0180735680594763
MR-PCA	citrate	HMDB0000094	biliverdin	HMDB0001008	met-d-Citrate	GCST90200706	14:102387585-102887585	-0.296616270664398	0.477024919074874	0.534070386503364
MR-PCA	citrate	HMDB0000094	biliverdin	HMDB0001008	met-d-Citrate	GCST90200706	15:42429423-42929423	-0.56468170648608	0.452481776274989	0.212043642955808
MR-PCA	citrate	HMDB0000094	biliverdin	HMDB0001008	met-d-Citrate	GCST90200706	15:43028726-45186579	0.0665515324810532	0.332696224317734	0.841451696121283
MR-PCA	citrate	HMDB0000094	biliverdin	HMDB0001008	met-d-Citrate	GCST90200706	16:58436602-58936602	-0.355137096474083	0.433037202272614	0.412154775572025
MR-PCA	citrate	HMDB0000094	biliverdin	HMDB0001008	met-d-Citrate	GCST90200706	17:6092241-7020419	-0.0944701038941771	0.0770644021162135	0.220251676603076
MR-PCA	citrate	HMDB0000094	biliverdin	HMDB0001008	met-d-Citrate	GCST90200706	17:57343504-58184169	0.422970633825192	0.413876850865911	0.306794060505791
MR-PCA	citrate	HMDB0000094	biliverdin	HMDB0001008	met-d-Citrate	GCST90200706	18:76910235-77410235	0.0090172851114956	0.327995445966446	0.978067237078852
MR-PCA	citrate	HMDB0000094	biliverdin	HMDB0001008	met-d-Citrate	GCST90200706	20:62104494-62604494	-0.742511824177324	0.406914605794218	0.0680408429961345
MR-PCA	citrate	HMDB0000094	biliverdin	HMDB0001008	met-d-Citrate	GCST90200706	22:18883605-19740639	0.372315584612726	0.182669892360309	0.0415311340066384
MR-PCA	cysteinylglycine	HMDB0000078	serine	HMDB0000187	GCST90200364	M32315	16:15885043-16385043	-0.0384616308449493	0.118398358079897	0.745295084825931
MR-PCA	cysteinylglycine	HMDB0000078	serine	HMDB0000187	GCST90200364	M32315	16:89076223-90262231	0.0693428658180977	0.0683283497224026	0.310178451052746
MR-PCA	histidine	HMDB0000177	citrate	HMDB0000094	GCST90200377	GCST90200304	2:211293055-211793055	0.0730203529642033	0.113328285633647	0.519364104949724
MR-PCA	histidine	HMDB0000177	citrate	HMDB0000094	GCST90200377	GCST90200304	12:96129884-96629884	0.113752391164539	0.0748230408322482	0.128439212788124
MR-PCA	creatinine	HMDB0000562	flavin adenine dinucleotide (fad)	HMDB0001248	GCST90200366	GCST90200376	16:20142332-20642332	0.138984229621466	0.117366155365417	0.236336503849982
MR-PCA	mannose	HMDB0000169	serine	HMDB0000187	M00584	M32315	2:27182547-28770083	0.237456347671245	0.0565513827375074	2.68157211238971e-05
MR-PCA	valine	HMDB0000883	flavin adenine dinucleotide (fad)	HMDB0001248	M01649	GCST90200376	4:88976422-89476422	0.28458046319718	0.143357518496349	0.0471322192086919
MR-PCA	betaine	HMDB0000043	tyrosine	HMDB0000158	M03141	GCST90200427	2:211337631-211837631	0.198875986617807	0.0906772623697284	0.0282908959234952
MR-PCA	betaine	HMDB0000043	tyrosine	HMDB0000158	M03141	GCST90200427	5:78095798-78666416	-0.1709190600205	0.0878108570509734	0.0516012315244086
MR-PCA	betaine	HMDB0000043	tyrosine	HMDB0000158	M03141	GCST90200427	12:30349-530349	0.0886253285371993	0.146764759228727	0.545936901145022
MR-PCA	acetylphosphate	HMDB0001494	n-palmitoyl-sphinganine (d18:0/16:0)	HMDB11760	M15488	GCST90200064	1:109564880-110064880	0.218234154558603	0.146595182926043	0.136570148663353
MR-PCA	acetylphosphate	HMDB0001494	n-palmitoyl-sphinganine (d18:0/16:0)	HMDB11760	M15488	GCST90200064	6:96128415-96628415	-0.122262877785708	0.177580239483467	0.491141930361458
MR-PCA	3-aminoisobutyrate	HMDB0002166	dehydroepiandrosterone sulfate (dhea-s)	HMDB0001032	GCST90200310	GCST90199673	3:66115384-66615384	0.162197807549233	0.154358677976887	0.293357274771817
MR-PCA	3-aminoisobutyrate	HMDB0002166	dehydroepiandrosterone sulfate (dhea-s)	HMDB0001032	GCST90200310	GCST90199673	5:34511619-35593952	0.01979196165766	0.026524784158875	0.455565560043873
MR-PCA	3-aminoisobutyrate	HMDB0002166	dehydroepiandrosterone sulfate (dhea-s)	HMDB0001032	GCST90200310	GCST90199673	5:35822024-36322024	-0.062088304252017	0.0858729659377168	0.469664503203808
MR-PCA	3-aminoisobutyrate	HMDB0002166	dehydroepiandrosterone sulfate (dhea-s)	HMDB0001032	GCST90200310	GCST90199673	12:89320-602261	0.0257557219661909	0.0705562224958947	0.715082833137944
MR-PCA	n1-methyl-2-pyridone-5-carboxamide	HMDB0004193	citrate	HMDB0000094	GCST90199778	M01564	2:135485648-135985648	0.0332670130291368	0.162185095604524	0.837480267822703
MR-PCA	glutamine	HMDB0000641	mannose	HMDB0000169	bioa_006	M00584	2:27200724-28253174	4.12449320698343	0.276105776560616	1.86234378905466e-50
MR-PCA	glutamine	HMDB0000641	mannose	HMDB0000169	bioa_006	M00584	2:191299636-192089976	0.563783437576879	0.329371374506093	0.086952833050016
MR-PCA	glutamine	HMDB0000641	mannose	HMDB0000169	bioa_006	M00584	6:20469561-20969561	0.55907759311782	0.543753794832316	0.30386445841495
MR-PCA	glutamine	HMDB0000641	mannose	HMDB0000169	bioa_006	M00584	7:72732874-73232874	1.26367266835149	0.429246357916416	0.0032406978092562
MR-PCA	glutamine	HMDB0000641	mannose	HMDB0000169	bioa_006	M00584	8:17122121-17622121	0.69397151970817	0.377824770246459	0.0662460781213701
MR-PCA	glutamine	HMDB0000641	mannose	HMDB0000169	bioa_006	M00584	8:134082558-134582558	-0.167324917974521	0.417675452016775	0.688707361129276
MR-PCA	glutamine	HMDB0000641	mannose	HMDB0000169	bioa_006	M00584	9:4032942-4532942	0.116432839057327	0.422024766398868	0.782631779007947
MR-PCA	glutamine	HMDB0000641	mannose	HMDB0000169	bioa_006	M00584	10:64798306-65565800	0.311901466060822	0.631698243216844	0.621482236130876
MR-PCA	glutamine	HMDB0000641	mannose	HMDB0000169	bioa_006	M00584	10:99109412-99609412	0.129450418423146	0.255308840468672	0.612130534379338
MR-PCA	glutamine	HMDB0000641	mannose	HMDB0000169	bioa_006	M00584	11:8003049-8503049	0.660236108171685	0.353006040392507	0.061438666236381
MR-PCA	glutamine	HMDB0000641	mannose	HMDB0000169	bioa_006	M00584	12:46679007-47711183	-0.175825482143374	0.231528279970493	0.447605806753833
MR-PCA	glutamine	HMDB0000641	mannose	HMDB0000169	bioa_006	M00584	12:56615040-57375879	0.127391344520176	0.0962815240694956	0.185797773259716
MR-PCA	glutamine	HMDB0000641	mannose	HMDB0000169	bioa_006	M00584	12:59344212-60165849	-0.029255036745135	0.350639687618317	0.933506987435512
MR-PCA	glutamine	HMDB0000641	mannose	HMDB0000169	bioa_006	M00584	14:100594368-101094368	-0.317812578024491	0.56477799218216	0.573624711499482
MR-PCA	glutamine	HMDB0000641	mannose	HMDB0000169	bioa_006	M00584	15:58477325-58977325	0.0756067337581106	0.411955612884757	0.854381191360838
MR-PCA	acetone	HMDB0001659	alpha-ketoglutarate	HMDB0000208	met-d-Acetone	GCST90200455	1:120074995-120574995	-0.0046661688532916	0.395454175373709	0.99058556483423
MR-PCA	acetone	HMDB0001659	alpha-ketoglutarate	HMDB0000208	met-d-Acetone	GCST90200455	5:41206969-43455198	0.330786303790426	0.234509691430515	0.158379031274792
MR-PCA	acetone	HMDB0001659	alpha-ketoglutarate	HMDB0000208	met-d-Acetone	GCST90200455	6:166522838-167022838	-0.577952530588401	0.286736336849324	0.0438393489408098
MR-PCA	acetone	HMDB0001659	alpha-ketoglutarate	HMDB0000208	met-d-Acetone	GCST90200455	8:126241733-126741733	0.208082378790808	0.329119620277875	0.527230480071927
MR-PCA	acetone	HMDB0001659	alpha-ketoglutarate	HMDB0000208	met-d-Acetone	GCST90200455	10:135065795-135607239	-0.0475441900179295	0.305800792622771	0.87644734656663
MR-PCA	acetone	HMDB0001659	alpha-ketoglutarate	HMDB0000208	met-d-Acetone	GCST90200455	11:116461180-116961180	0.441467247515012	0.620913261218284	0.477086312884704
MR-PCA	acetone	HMDB0001659	alpha-ketoglutarate	HMDB0000208	met-d-Acetone	GCST90200455	12:122365033-122865033	-0.336558656849023	0.45206300275567	0.456577049461432
MR-PCA	acetone	HMDB0001659	alpha-ketoglutarate	HMDB0000208	met-d-Acetone	GCST90200455	12:123068455-124007504	0.0729790900836382	0.399496286011211	0.855050860318169
MR-PCA	acetone	HMDB0001659	alpha-ketoglutarate	HMDB0000208	met-d-Acetone	GCST90200455	13:42058883-42558883	-0.151496961421487	0.420978974600289	0.718945671034953
MR-PCA	acetone	HMDB0001659	alpha-ketoglutarate	HMDB0000208	met-d-Acetone	GCST90200455	17:6935779-7435779	-0.0496696620991787	0.335995198814611	0.882478126442112
MR-PCA	acetone	HMDB0001659	alpha-ketoglutarate	HMDB0000208	met-d-Acetone	GCST90200455	19:45929043-46429043	0.48148076546743	0.404019081405053	0.233367999219102
MR-PCA	glycine	HMDB0000123	5-oxoproline	HMDB0000267	met-d-Gly	M01494	1:11606378-12106378	-0.218806510564324	0.570558843338924	0.701352715851575
MR-PCA	glycine	HMDB0000123	5-oxoproline	HMDB0000267	met-d-Gly	M01494	1:75982013-76482013	0.0240190084515439	0.3719087009428	0.94850595878569
MR-PCA	glycine	HMDB0000123	5-oxoproline	HMDB0000267	met-d-Gly	M01494	1:120004506-120504506	0.929433577838558	0.494258832858807	0.0600455195631562
MR-PCA	glycine	HMDB0000123	5-oxoproline	HMDB0000267	met-d-Gly	M01494	1:151589838-152089838	-0.527022865210109	0.732987671908787	0.472136944428429
MR-PCA	glycine	HMDB0000123	5-oxoproline	HMDB0000267	met-d-Gly	M01494	2:165276338-165776338	0.427248719479627	0.528511366694931	0.418860209712236
MR-PCA	glycine	HMDB0000123	5-oxoproline	HMDB0000267	met-d-Gly	M01494	2:208538752-212979649	0.0236925221444465	0.0508441078111335	0.641227214938029
MR-PCA	glycine	HMDB0000123	5-oxoproline	HMDB0000267	met-d-Gly	M01494	2:226790540-227290540	0.138925556081927	0.590529646970144	0.814010157424973
MR-PCA	glycine	HMDB0000123	5-oxoproline	HMDB0000267	met-d-Gly	M01494	3:12110357-12610357	0.968017466797103	0.538944234836697	0.0724727944589227
MR-PCA	glycine	HMDB0000123	5-oxoproline	HMDB0000267	met-d-Gly	M01494	3:48534270-49826414	1.15114413313289	0.563009858647871	0.0408918251719218
MR-PCA	glycine	HMDB0000123	5-oxoproline	HMDB0000267	met-d-Gly	M01494	3:125116791-126249375	-0.237577759025449	0.173434075250534	0.170735366712684
MR-PCA	glycine	HMDB0000123	5-oxoproline	HMDB0000267	met-d-Gly	M01494	4:89427537-89927537	-0.206229798985532	0.609960442891533	0.735285145667373
MR-PCA	glycine	HMDB0000123	5-oxoproline	HMDB0000267	met-d-Gly	M01494	4:102676923-103438709	0.0217746213480187	0.480025341102045	0.963819247901685
MR-PCA	glycine	HMDB0000123	5-oxoproline	HMDB0000267	met-d-Gly	M01494	5:90005685-90505685	-0.978906262505926	0.505429517002586	0.052772124952416
MR-PCA	glycine	HMDB0000123	5-oxoproline	HMDB0000267	met-d-Gly	M01494	6:131620261-132120261	0.871545500672731	0.749295468400714	0.244767307959576
MR-PCA	glycine	HMDB0000123	5-oxoproline	HMDB0000267	met-d-Gly	M01494	6:160518860-161018860	-0.305089490393188	0.592377585355276	0.606535285526528
MR-PCA	glycine	HMDB0000123	5-oxoproline	HMDB0000267	met-d-Gly	M01494	7:55560073-56715237	0.0622837885776435	0.244730245052174	0.79910948964855
MR-PCA	glycine	HMDB0000123	5-oxoproline	HMDB0000267	met-d-Gly	M01494	8:8915380-9434231	-0.164196027247911	0.196210932122134	0.402685745341594
MR-PCA	glycine	HMDB0000123	5-oxoproline	HMDB0000267	met-d-Gly	M01494	8:116710729-117210729	0.111055184221253	0.693414500849286	0.872757403367523
MR-PCA	glycine	HMDB0000123	5-oxoproline	HMDB0000267	met-d-Gly	M01494	8:126212070-126756694	0.117235494683473	0.363458683069933	0.747032113257921
MR-PCA	glycine	HMDB0000123	5-oxoproline	HMDB0000267	met-d-Gly	M01494	9:5668443-7086536	0.0508320227112649	0.194782975384426	0.794117583781011
MR-PCA	glycine	HMDB0000123	5-oxoproline	HMDB0000267	met-d-Gly	M01494	12:115016-615016	-0.598392346460881	0.540656239818944	0.268385191235175
MR-PCA	glycine	HMDB0000123	5-oxoproline	HMDB0000267	met-d-Gly	M01494	12:21136493-21636493	0.311033163357066	0.557516466234913	0.576919130551223
MR-PCA	glycine	HMDB0000123	5-oxoproline	HMDB0000267	met-d-Gly	M01494	12:46468358-47667420	-0.0873695603238582	0.310832834609882	0.778647394482493
MR-PCA	glycine	HMDB0000123	5-oxoproline	HMDB0000267	met-d-Gly	M01494	12:56615338-57115338	-0.783285890327757	0.3966485194686	0.0482953159124019
MR-PCA	glycine	HMDB0000123	5-oxoproline	HMDB0000267	met-d-Gly	M01494	12:57516305-58016305	-0.755225781350418	0.531525246517346	0.155355921136279
MR-PCA	glycine	HMDB0000123	5-oxoproline	HMDB0000267	met-d-Gly	M01494	12:59343804-59843804	0.734734865148492	0.668977542406643	0.272075580194858
MR-PCA	glycine	HMDB0000123	5-oxoproline	HMDB0000267	met-d-Gly	M01494	14:100551720-101051720	0.528405344102533	0.811599133029069	0.51500329227009
MR-PCA	glycine	HMDB0000123	5-oxoproline	HMDB0000267	met-d-Gly	M01494	15:42451374-42951374	0.990392435263764	0.605307753886484	0.101801922825788
MR-PCA	glycine	HMDB0000123	5-oxoproline	HMDB0000267	met-d-Gly	M01494	15:43028726-44613739	0.93513446754691	0.632505990023717	0.139284839082036
MR-PCA	glycine	HMDB0000123	5-oxoproline	HMDB0000267	met-d-Gly	M01494	15:58180763-58713267	-0.14357064218924	0.378743849302897	0.704635469118393
MR-PCA	glycine	HMDB0000123	5-oxoproline	HMDB0000267	met-d-Gly	M01494	16:79678196-80178196	-0.665309398816568	0.630357188420889	0.291220360193478
MR-PCA	glycine	HMDB0000123	5-oxoproline	HMDB0000267	met-d-Gly	M01494	16:80626853-81422810	-0.209084591347733	0.240988607183361	0.385606811533712
MR-PCA	glycine	HMDB0000123	5-oxoproline	HMDB0000267	met-d-Gly	M01494	17:45235982-45996386	-0.506571799641809	0.453518293824947	0.264001994413154
MR-PCA	glycine	HMDB0000123	5-oxoproline	HMDB0000267	met-d-Gly	M01494	19:17984588-18484588	0.0473004317779739	0.480030178518986	0.921506392564118
MR-PCA	glycine	HMDB0000123	5-oxoproline	HMDB0000267	met-d-Gly	M01494	19:33473705-33973705	0.382207888251299	0.492385240086292	0.437608767641173
MR-PCA	histidine	HMDB0000177	thyroxine	HMDB0000248	met-d-His	GCST90200293	1:168963261-169463261	0.56161747440968	0.528565685516052	0.287994651272251
MR-PCA	histidine	HMDB0000177	thyroxine	HMDB0000248	met-d-His	GCST90200293	2:27491237-27991237	-1.1822480262898	0.474765661621734	0.0127681386850207
MR-PCA	histidine	HMDB0000177	thyroxine	HMDB0000248	met-d-His	GCST90200293	2:211290507-212074453	0.0779549264994398	0.233374039995421	0.738353700622241
MR-PCA	histidine	HMDB0000177	thyroxine	HMDB0000248	met-d-His	GCST90200293	3:148408762-149190142	0.0462503012158456	0.254940250821231	0.856040874277758
MR-PCA	histidine	HMDB0000177	thyroxine	HMDB0000248	met-d-His	GCST90200293	6:134622121-135122121	0.737022011060227	0.37282497108222	0.0480576881875683
MR-PCA	histidine	HMDB0000177	thyroxine	HMDB0000248	met-d-His	GCST90200293	11:8005408-8505408	-0.196376393110718	0.330825675183432	0.552783174772614
MR-PCA	histidine	HMDB0000177	thyroxine	HMDB0000248	met-d-His	GCST90200293	12:46932531-47432531	-0.21702220277509	0.432531618963502	0.615844261876556
MR-PCA	histidine	HMDB0000177	thyroxine	HMDB0000248	met-d-His	GCST90200293	12:56610020-57110020	-0.422859280371691	0.329736450768738	0.1996967755647
MR-PCA	histidine	HMDB0000177	thyroxine	HMDB0000248	met-d-His	GCST90200293	12:95659569-96755187	-0.0668542138969892	0.111120048052612	0.547414107308343
MR-PCA	histidine	HMDB0000177	thyroxine	HMDB0000248	met-d-His	GCST90200293	14:21241151-21765620	-0.0161661573882021	0.210170853135969	0.93868788585457
MR-PCA	histidine	HMDB0000177	thyroxine	HMDB0000248	met-d-His	GCST90200293	14:24625832-25125832	-0.194981799415708	0.331893476690947	0.556879315905744
MR-PCA	histidine	HMDB0000177	thyroxine	HMDB0000248	met-d-His	GCST90200293	14:94599201-95099201	-0.128248462023761	0.352592650875121	0.716059772038208
MR-PCA	histidine	HMDB0000177	thyroxine	HMDB0000248	met-d-His	GCST90200293	15:43028726-45092210	-0.347227802476616	0.438256552627141	0.428189581476453
MR-PCA	histidine	HMDB0000177	thyroxine	HMDB0000248	met-d-His	GCST90200293	20:38915692-39415692	-0.117159273503203	0.388908240805593	0.763222559410631
MR-PCA	1,3,7-trimethylurate	HMDB0002123	1,3,7-trimethylurate	HMDB0002123	GCST90199757	M34404	6:52413813-52913813	1.59808247072835	0.421159495870654	0.000147951526424
MR-PCA	3-ureidopropionate	HMDB0000026	arachidonate (20:4n6)	HMDB0001043	GCST90200283	GCST90200358	22:24662232-25162232	-0.099005547735295	0.0821749190190699	0.22827485638811
MR-PCA	1-methylxanthine	HMDB0010738	phenylalanine	HMDB0000159	GCST90199763	bioa_016	8:18005709-18505709	-0.002630246853726	0.0171475088584293	0.878091168664903
MR-PCA	1-methylxanthine	HMDB0010738	phenylalanine	HMDB0000159	GCST90199763	bioa_016	15:74275585-74775585	-0.013072991845969	0.0456016198047264	0.774358704901562
MR-PCA	1-methylxanthine	HMDB0010738	phenylalanine	HMDB0000159	GCST90199763	bioa_016	15:74777880-75599999	0.0466707611221454	0.0340254977480265	0.170175284427483
MR-PCA	citrulline	HMDB0000904	uridine	HMDB0000296	GCST90200403	M00606	2:211084708-211584708	0.0329581636935872	0.133484221936152	0.80498034428805
MR-PCA	citrulline	HMDB0000904	uridine	HMDB0000296	GCST90200403	M00606	9:133044244-133573675	0.0214618365412406	0.116354778473057	0.853659115801479
MR-PCA	eicosapentaenoate (epa; 20:5n3)	HMDB0001999	leucine	HMDB0000687	GCST90200349	met-d-Leu	11:61319830-61819830	-0.0592498844630798	0.01978791787304	0.002751244548054
MR-PCA	uridine	HMDB0000296	aspartate	HMDB0000191	GCST90200407	bioa_004	1:20666238-21166238	0.0497314914241785	0.0552537594920701	0.368090318234534
MR-PCA	uridine	HMDB0000296	aspartate	HMDB0000191	GCST90200407	bioa_004	7:47877194-48377194	0.048088370266408	0.0726124278676183	0.507804044394844
MR-PCA	uridine	HMDB0000296	aspartate	HMDB0000191	GCST90200407	bioa_004	22:50686035-51186035	0.0333000701399176	0.0637633725555604	0.60150011131455
MR-PCA	alanine	HMDB0000161	urea	HMDB0000294	bioa_001	M01670	1:206985954-207485954	-0.367163833402891	0.349279837136307	0.293165601261324
MR-PCA	alanine	HMDB0000161	urea	HMDB0000294	bioa_001	M01670	2:27143030-28594285	0.33894175861464	0.279790257250675	0.225736880613069
MR-PCA	alanine	HMDB0000161	urea	HMDB0000294	bioa_001	M01670	2:64958074-65458074	0.201260960652471	0.282781118732179	0.476638217941188
MR-PCA	alanine	HMDB0000161	urea	HMDB0000294	bioa_001	M01670	3:71155270-71655270	0.0794397075950418	0.521154216210838	0.878847539063674
MR-PCA	alanine	HMDB0000161	urea	HMDB0000294	bioa_001	M01670	4:88976422-89476422	0.195226089172899	0.436134356252923	0.654421461048904
MR-PCA	alanine	HMDB0000161	urea	HMDB0000294	bioa_001	M01670	7:72732874-73232874	0.328533391481376	0.461517349981424	0.476554626309466
MR-PCA	alanine	HMDB0000161	urea	HMDB0000294	bioa_001	M01670	8:145568681-146068681	0.516712109271118	0.519226261625473	0.319659480397259
MR-PCA	alanine	HMDB0000161	urea	HMDB0000294	bioa_001	M01670	9:4040541-4540541	0.448001455100912	0.466383604605348	0.336760485169171
MR-PCA	alanine	HMDB0000161	urea	HMDB0000294	bioa_001	M01670	11:116336283-116836283	0.514243677125098	0.416319069033419	0.216750392458515
MR-PCA	alanine	HMDB0000161	urea	HMDB0000294	bioa_001	M01670	12:46636543-47713425	-0.0111536764459062	0.2014685220966	0.955850163398218
MR-PCA	alanine	HMDB0000161	urea	HMDB0000294	bioa_001	M01670	12:56615040-57115040	-0.0846391963432843	0.267271760429055	0.751487631985776
MR-PCA	alanine	HMDB0000161	urea	HMDB0000294	bioa_001	M01670	12:59727701-60227701	-0.165859390971213	0.363362762265959	0.648061554226772
MR-PCA	alanine	HMDB0000161	urea	HMDB0000294	bioa_001	M01670	14:75116447-75616447	-0.0514404189649942	0.538161515156302	0.923849809153437
MR-PCA	alanine	HMDB0000161	urea	HMDB0000294	bioa_001	M01670	16:69621701-70931491	0.201599831752933	0.242338586731858	0.40546920866599
MR-PCA	alanine	HMDB0000161	urea	HMDB0000294	bioa_001	M01670	17:40568584-41068584	0.196143639918555	0.600181527182383	0.743813719024216
MR-PCA	alanine	HMDB0000161	urea	HMDB0000294	bioa_001	M01670	22:18906543-19406543	0.958592079780901	0.457712083870358	0.0362321629981381
MR-PCA	serine	HMDB0000187	oleamide	HMDB0002117	bioa_018	M32458	1:11610843-12110843	0.203828107630068	0.303842441859881	0.502325725378625
MR-PCA	serine	HMDB0000187	oleamide	HMDB0002117	bioa_018	M32458	1:119427250-120522606	0.0155273838002963	0.0907466913676989	0.86413972125754
MR-PCA	serine	HMDB0000187	oleamide	HMDB0002117	bioa_018	M32458	2:27480940-27980940	0.545300297247937	0.213611264306637	0.0106870228665273
MR-PCA	serine	HMDB0000187	oleamide	HMDB0002117	bioa_018	M32458	2:211315692-212076215	0.372625139335953	0.16462602167107	0.0236070767625144
MR-PCA	serine	HMDB0000187	oleamide	HMDB0002117	bioa_018	M32458	3:125660381-126160381	0.322315792870392	0.224250439119652	0.150631962435366
MR-PCA	serine	HMDB0000187	oleamide	HMDB0002117	bioa_018	M32458	7:55551853-56922308	0.174651106479981	0.119214606679744	0.142917009621832
MR-PCA	serine	HMDB0000187	oleamide	HMDB0002117	bioa_018	M32458	8:126232621-126732621	0.855454604953035	0.862196863708025	0.321109658645686
MR-PCA	serine	HMDB0000187	oleamide	HMDB0002117	bioa_018	M32458	10:65065800-65565800	-0.140541363810853	0.342408847859779	0.681476619470923
MR-PCA	adenosine	HMDB0000050	paraxanthine	HMDB0001860	M00555	M18254	1:109564880-110064880	-0.0556511688821805	0.146270512349739	0.703598454024676
MR-PCA	adenosine	HMDB0000050	paraxanthine	HMDB0001860	M00555	M18254	6:96128415-96628415	-0.111956010435852	0.263615377672296	0.671059367666463
MR-PCA	citrate	HMDB0000094	urea	HMDB0000294	GCST90200304	M01670	5:14503745-15117020	0.125081498769884	0.12101360889738	0.301316116861038
MR-PCA	citrate	HMDB0000094	urea	HMDB0000294	GCST90200304	M01670	17:6357018-6961881	0.0483229425899476	0.0759086848930482	0.5243899417859
MR-PCA	citrate	HMDB0000094	urea	HMDB0000294	GCST90200304	M01670	22:19003274-19503274	-0.220757823252861	0.113158668015137	0.0510725410072631
MR-PCA	erythritol	HMDB0002994	erythritol	HMDB0002994	M20699	GCST90199667	1:45834383-47240681	0.583131057326679	0.0801367731074203	3.42091130076262e-13
MR-PCA	alpha-ketoglutarate	HMDB0000208	glucose	HMDB0000122	GCST90200455	M20489	20:44931392-45517926	0.0406288803338585	0.0986373019721806	0.680411415501881
MR-PCA	taurine	HMDB0000251	glucose	HMDB0000122	bioa_034	met-d-Glucose	19:54074995-54574995	0.018084494099597	0.0282803016325592	0.522515163003277
MR-PCA	bilirubin (z,z)	HMDB0000054	isoleucine	HMDB0000172	M27716	bioa_010	2:234140469-234918570	0.0077735907051597	0.0106986819076151	0.46747512738362
MR-PCA	spermidine	HMDB0001257	n-acetylaspartate (naa)	HMDB0000812	GCST90200423	GCST90199665	1:247789451-248289451	-0.0334771818506051	0.084851642253902	0.693184011466859
MR-PCA	urate	HMDB0000289	creatinine	HMDB0000562	M01604	bioa_026	4:9676051-10553081	0.0473140429190919	0.0144030172699213	0.0010197907489422
MR-PCA	isoleucine	HMDB0000172	tyrosine	HMDB0000158	bioa_010	bioa_021	2:27480940-27980940	-0.593403737842958	0.107738627017455	3.63328095688732e-08
MR-PCA	isoleucine	HMDB0000172	tyrosine	HMDB0000158	bioa_010	bioa_021	4:88976422-89476422	0.0312093636776232	0.0676986980194067	0.644795808472177
MR-PCA	isoleucine	HMDB0000172	tyrosine	HMDB0000158	bioa_010	bioa_021	12:56615040-57115040	1.53450512983864	0.161709975828699	2.32719826703484e-21
MR-PCA	isoleucine	HMDB0000172	tyrosine	HMDB0000158	bioa_010	bioa_021	16:70059237-70559237	0.0769375966980145	0.10543449074064	0.465561700696841
MR-PCA	phenylpyruvate	HMDB0000205	choline phosphate	HMDB0001565	GCST90200365	GCST90200363	9:131315554-131815554	0.138879882948123	0.103924766930429	0.181434835932094
MR-PCA	phenylpyruvate	HMDB0000205	choline phosphate	HMDB0001565	GCST90200365	GCST90200363	16:58503995-59003995	0.0558260637914041	0.0996536683855215	0.575342487988259
MR-PCA	kynurenine	HMDB0000684	hypotaurine	HMDB0000965	GCST90199636	GCST90200379	1:241463402-241963402	-0.134723535432794	0.0744843155782395	0.0704897894693504
MR-PCA	kynurenine	HMDB0000684	hypotaurine	HMDB0000965	GCST90199636	GCST90200379	8:39554593-40054593	0.105641576668936	0.109758295226631	0.335802082631337
MR-PCA	kynurenine	HMDB0000684	hypotaurine	HMDB0000965	GCST90199636	GCST90200379	12:111809557-113090766	0.186139924087619	0.13265308792053	0.160554710578916
MR-PCA	kynurenine	HMDB0000684	hypotaurine	HMDB0000965	GCST90199636	GCST90200379	16:87568373-88128072	0.0232129146206602	0.0702269562846502	0.74099093576603
MR-PCA	urate	HMDB0000289	retinol (vitamin a)	HMDB0000305	M01604	GCST90200405	4:9676051-10553081	0.0624937736296475	0.0466363394620351	0.180237824886173
MR-PCA	retinol (vitamin a)	HMDB0000305	4-acetamidobutanoate	HMDB0003681	GCST90200405	GCST90200311	18:28939457-29439457	-0.133428075349377	0.101691252603593	0.189489770580817
MR-PCA	retinol (vitamin a)	HMDB0000305	4-acetamidobutanoate	HMDB0003681	GCST90200405	GCST90200311	20:38915692-39415692	0.0583851591331557	0.0976136612851779	0.549756612366077
MR-PCA	phenylalanine	HMDB0000159	mannose	HMDB0000169	met-d-Phe	GCST90200435	2:211293055-211793055	-0.67239786740155	0.445458661870234	0.131183657316172
MR-PCA	phenylalanine	HMDB0000159	mannose	HMDB0000169	met-d-Phe	GCST90200435	6:17868392-18368392	-0.786240021190039	0.490297738836236	0.10880289531834
MR-PCA	phenylalanine	HMDB0000159	mannose	HMDB0000169	met-d-Phe	GCST90200435	11:57019429-57519429	-0.170178595167721	0.345344045858432	0.622168133359715
MR-PCA	phenylalanine	HMDB0000159	mannose	HMDB0000169	met-d-Phe	GCST90200435	12:56671418-57171418	-0.17432182911412	0.474568286240919	0.713374984160772
MR-PCA	phenylalanine	HMDB0000159	mannose	HMDB0000169	met-d-Phe	GCST90200435	12:102211009-102721004	0.150931330962751	0.264781592588944	0.568662781859893
MR-PCA	phenylalanine	HMDB0000159	mannose	HMDB0000169	met-d-Phe	GCST90200435	12:102890425-104124563	-0.092769057714052	0.120081837477689	0.439789562695387
MR-PCA	phenylalanine	HMDB0000159	mannose	HMDB0000169	met-d-Phe	GCST90200435	12:104125826-104625826	0.219110914420346	0.315589434198229	0.487499712983545
MR-PCA	phenylalanine	HMDB0000159	mannose	HMDB0000169	met-d-Phe	GCST90200435	14:55161744-55661744	0.176024629005031	0.321937751177179	0.584539477676469
MR-PCA	phenylalanine	HMDB0000159	mannose	HMDB0000169	met-d-Phe	GCST90200435	14:55670870-56170870	0.357157579163208	0.358807133418441	0.319540459808933
MR-PCA	phenylalanine	HMDB0000159	mannose	HMDB0000169	met-d-Phe	GCST90200435	16:16004626-16504626	-0.300909806183542	0.398907173433327	0.450647844991846
MR-PCA	2-hydroxyglutarate	HMDB0059655	glycine	HMDB0000123	GCST90199865	M32338	14:91386532-91886532	-0.187752337122504	0.115693288930122	0.104622429405786
MR-PCA	5alpha-androstan-3beta,17beta-diol disulfate	HMDB00493	5alpha-androstan-3beta,17beta-diol disulfate	HMDB00493	M37190	GCST90199835	7:98891373-100265457	0.905213110663618	0.0701340967977485	4.11588472277199e-38
MR-PCA	5alpha-androstan-3beta,17beta-diol disulfate	HMDB00493	5alpha-androstan-3beta,17beta-diol disulfate	HMDB00493	M37190	GCST90199835	12:21141352-21641352	0.968887227774351	0.1403594102973	5.0950848411863786e-12
MR-PCA	5alpha-androstan-3beta,17beta-diol disulfate	HMDB00493	5alpha-androstan-3beta,17beta-diol disulfate	HMDB00493	M37190	GCST90199835	19:48115523-48615523	0.617590188437839	0.0911561314482129	1.2433644507184e-11
MR-PCA	n-stearoyl-sphingosine (d18:1/18:0)*	HMDB0004950	asparagine	HMDB0000168	GCST90200341	M34283	10:64645010-65401382	0.31707926470007	0.174573950234536	0.06932383930612
MR-PCA	n-stearoyl-sphingosine (d18:1/18:0)*	HMDB0004950	asparagine	HMDB0000168	GCST90200341	M34283	14:63982220-64482220	0.106086657244328	0.180898456169733	0.557577766422827
MR-PCA	n-stearoyl-sphingosine (d18:1/18:0)*	HMDB0004950	asparagine	HMDB0000168	GCST90200341	M34283	18:55052269-55552269	0.292144208262862	0.13265595556275	0.0276462542350177
MR-PCA	serine	HMDB0000187	n-formylanthranilic acid	HMDB0004089	M32315	GCST90199960	1:119966025-120466025	-0.123660410844089	0.0798077719369621	0.121266783861183
MR-PCA	serine	HMDB0000187	n-formylanthranilic acid	HMDB0004089	M32315	GCST90199960	2:211323559-211823559	0.108895847589902	0.0967576786145522	0.260398751653308
MR-PCA	serine	HMDB0000187	n-formylanthranilic acid	HMDB0004089	M32315	GCST90199960	7:55822010-56322010	0.131164934685766	0.141675546327772	0.354543639244996
MR-PCA	theobromine	HMDB0002825	orotate	HMDB0000226	GCST90199644	GCST90200392	19:41121480-41621480	-0.0469235983315551	0.0899198507412459	0.601783104086924
MR-PCA	phenylalanine	HMDB0000159	3-methyl-2-oxovalerate	HMDB0000491	met-d-Phe	GCST90199631	2:211293055-211793055	-0.816890438822136	0.44420830655937	0.0659180459402338
MR-PCA	phenylalanine	HMDB0000159	3-methyl-2-oxovalerate	HMDB0000491	met-d-Phe	GCST90199631	6:17868392-18368392	0.804723258993757	0.488964221023325	0.0998108627788941
MR-PCA	phenylalanine	HMDB0000159	3-methyl-2-oxovalerate	HMDB0000491	met-d-Phe	GCST90199631	11:57019429-57519429	0.0792216558620762	0.344397941059651	0.818068915019123
MR-PCA	phenylalanine	HMDB0000159	3-methyl-2-oxovalerate	HMDB0000491	met-d-Phe	GCST90199631	12:56671418-57171418	-0.386700287258193	0.473280129901188	0.41389169623774
MR-PCA	phenylalanine	HMDB0000159	3-methyl-2-oxovalerate	HMDB0000491	met-d-Phe	GCST90199631	12:102211009-102721004	0.0641561899810079	0.264031849693323	0.808015811716414
MR-PCA	phenylalanine	HMDB0000159	3-methyl-2-oxovalerate	HMDB0000491	met-d-Phe	GCST90199631	12:102890425-104124563	0.0793158869230911	0.119755725522735	0.50777004204048
MR-PCA	phenylalanine	HMDB0000159	3-methyl-2-oxovalerate	HMDB0000491	met-d-Phe	GCST90199631	12:104125826-104625826	0.443033218322402	0.314718784642893	0.159216547241442
MR-PCA	phenylalanine	HMDB0000159	3-methyl-2-oxovalerate	HMDB0000491	met-d-Phe	GCST90199631	14:55161744-55661744	-0.0257736103206733	0.321061996605113	0.936017652978319
MR-PCA	phenylalanine	HMDB0000159	3-methyl-2-oxovalerate	HMDB0000491	met-d-Phe	GCST90199631	14:55670870-56170870	-0.209242759360885	0.357821485114042	0.558703338274886
MR-PCA	phenylalanine	HMDB0000159	3-methyl-2-oxovalerate	HMDB0000491	met-d-Phe	GCST90199631	16:16004626-16504626	-0.0934398872878255	0.397816667001919	0.814300490627801
MR-PCA	kynurenate	HMDB0000715	glutamate	HMDB0000148	GCST90200454	GCST90200412	1:241463402-241963402	0.0172396981160882	0.0496163711629125	0.728245858112438
MR-PCA	kynurenate	HMDB0000715	glutamate	HMDB0000148	GCST90200454	GCST90200412	4:170711647-171211647	0.105636529019382	0.108041085334828	0.32820092622253
MR-PCA	kynurenate	HMDB0000715	glutamate	HMDB0000148	GCST90200454	GCST90200412	16:58517848-59017848	-0.0046943439140074	0.130954837649368	0.971404320936214
MR-PCA	sarcosine	HMDB0000271	alpha-ketobutyrate	HMDB0000005	bioa_031	GCST90200438	1:157842259-158342259	-0.174722419396476	0.167130205120884	0.29582568968874
MR-PCA	sarcosine	HMDB0000271	alpha-ketobutyrate	HMDB0000005	bioa_031	GCST90200438	9:136282183-136851769	0.122844565877426	0.100742384434469	0.222695037274617
MR-PCA	paraxanthine	HMDB0001860	taurine	HMDB0000251	GCST90199654	GCST90200420	19:41091229-41591229	0.151712293697163	0.0913749683026315	0.0968487601744781
MR-PCA	2-hydroxyglutarate	HMDB0059655	5,6-dihydrothymine	HMDB0000079	GCST90199865	GCST90200339	2:242459363-242959363	0.0002458706537309	0.101944391540371	0.998075654722984
MR-PCA	2-hydroxyglutarate	HMDB0059655	5,6-dihydrothymine	HMDB0000079	GCST90199865	GCST90200339	14:91386532-91886532	0.268172230061574	0.0988501624300506	0.0066693923252149
MR-PCA	3-aminoisobutyrate	HMDB0002166	phosphoethanolamine	HMDB0000224	GCST90200310	GCST90200281	3:66115384-66615384	0.0648736656050161	0.154129018844369	0.673824496960899
MR-PCA	3-aminoisobutyrate	HMDB0002166	phosphoethanolamine	HMDB0000224	GCST90200310	GCST90200281	5:34511619-35593952	-0.0137965860566202	0.0264850326471562	0.602422427350842
MR-PCA	3-aminoisobutyrate	HMDB0002166	phosphoethanolamine	HMDB0000224	GCST90200310	GCST90200281	5:35822024-36322024	-0.0038240198252427	0.085742343048156	0.964426967013022
MR-PCA	3-aminoisobutyrate	HMDB0002166	phosphoethanolamine	HMDB0000224	GCST90200310	GCST90200281	12:89320-602261	-0.153143780681851	0.0704463638951713	0.0297121873288722
MR-PCA	histidine	HMDB0000177	alanine	HMDB0000161	M00059	GCST90200431	4:9731889-10602550	-0.0272940149745094	0.128097566353828	0.831270741111507
MR-PCA	glutamine	HMDB0000641	serotonin (5ht)	HMDB0000259	M00053	M02342	12:56615040-57115040	0.162662039452862	0.124112627768563	0.189992858895081
MR-PCA	creatinine	HMDB0000562	5,6-dihydrothymine	HMDB0000079	met-d-Creatinine	GCST90200339	1:62775942-63275942	-0.0863295845255599	0.413537236596841	0.834636446270273
MR-PCA	creatinine	HMDB0000562	5,6-dihydrothymine	HMDB0000079	met-d-Creatinine	GCST90200339	1:78344069-78844069	0.160937849709398	0.48982936000987	0.742489034478158
MR-PCA	creatinine	HMDB0000562	5,6-dihydrothymine	HMDB0000079	met-d-Creatinine	GCST90200339	1:113008681-113508681	-0.385590177377449	0.334785628255678	0.249422800397107
MR-PCA	creatinine	HMDB0000562	5,6-dihydrothymine	HMDB0000079	met-d-Creatinine	GCST90200339	1:150079982-151190625	-0.726930262741116	0.347874610576151	0.0366507806659243
MR-PCA	creatinine	HMDB0000562	5,6-dihydrothymine	HMDB0000079	met-d-Creatinine	GCST90200339	1:243202864-243702864	-0.0484841115974196	0.658567117242174	0.94131227280199
MR-PCA	creatinine	HMDB0000562	5,6-dihydrothymine	HMDB0000079	met-d-Creatinine	GCST90200339	2:15538692-16038692	-0.522585241092647	0.36988861543244	0.157709286285279
MR-PCA	creatinine	HMDB0000562	5,6-dihydrothymine	HMDB0000079	met-d-Creatinine	GCST90200339	2:18426203-18926203	0.243633746357995	0.39185671773989	0.534111585168178
MR-PCA	creatinine	HMDB0000562	5,6-dihydrothymine	HMDB0000079	met-d-Creatinine	GCST90200339	2:73303397-74097901	0.122504628129884	0.505361588928719	0.808462600975027
MR-PCA	creatinine	HMDB0000562	5,6-dihydrothymine	HMDB0000079	met-d-Creatinine	GCST90200339	2:121056440-121556440	-0.0536142939337276	0.299842051798716	0.858088106393618
MR-PCA	creatinine	HMDB0000562	5,6-dihydrothymine	HMDB0000079	met-d-Creatinine	GCST90200339	2:148593372-149093372	-0.411088329698779	0.568525702075202	0.469632070389864
MR-PCA	creatinine	HMDB0000562	5,6-dihydrothymine	HMDB0000079	met-d-Creatinine	GCST90200339	2:176734544-177234544	0.0780496111590058	0.372301879589895	0.833948143896427
MR-PCA	creatinine	HMDB0000562	5,6-dihydrothymine	HMDB0000079	met-d-Creatinine	GCST90200339	2:211293055-211793055	0.367369540817548	0.315889852333505	0.244842805702399
MR-PCA	creatinine	HMDB0000562	5,6-dihydrothymine	HMDB0000079	met-d-Creatinine	GCST90200339	2:217394852-217894852	-0.310233352100594	0.372136368755097	0.404475411408592
MR-PCA	creatinine	HMDB0000562	5,6-dihydrothymine	HMDB0000079	met-d-Creatinine	GCST90200339	2:220108198-220608198	-0.781010988110215	0.434637790674999	0.0723477185389017
MR-PCA	creatinine	HMDB0000562	5,6-dihydrothymine	HMDB0000079	met-d-Creatinine	GCST90200339	3:38187471-38687471	0.834697154288421	0.389055505864913	0.0319172917245622
MR-PCA	creatinine	HMDB0000562	5,6-dihydrothymine	HMDB0000079	met-d-Creatinine	GCST90200339	3:141462708-141962708	-0.821661069956186	0.421632011510914	0.0513236758107589
MR-PCA	creatinine	HMDB0000562	5,6-dihydrothymine	HMDB0000079	met-d-Creatinine	GCST90200339	3:185024780-185524780	1.26740256089334	0.482822210943191	0.0086651994212332
MR-PCA	creatinine	HMDB0000562	5,6-dihydrothymine	HMDB0000079	met-d-Creatinine	GCST90200339	4:76880934-77664144	0.103239479310536	0.236837361033866	0.662902932384005
MR-PCA	creatinine	HMDB0000562	5,6-dihydrothymine	HMDB0000079	met-d-Creatinine	GCST90200339	4:103323863-104102802	-0.285551230424849	0.473602933450373	0.546552709724922
MR-PCA	creatinine	HMDB0000562	5,6-dihydrothymine	HMDB0000079	met-d-Creatinine	GCST90200339	5:39144851-39644851	0.894024841187088	0.382781027489739	0.0195118977954231
MR-PCA	creatinine	HMDB0000562	5,6-dihydrothymine	HMDB0000079	met-d-Creatinine	GCST90200339	5:53045546-53835870	-0.192643343417516	0.269145213109798	0.474139633998546
MR-PCA	creatinine	HMDB0000562	5,6-dihydrothymine	HMDB0000079	met-d-Creatinine	GCST90200339	5:176565124-177065124	-0.396910553840568	0.333708572183606	0.234285155413427
MR-PCA	creatinine	HMDB0000562	5,6-dihydrothymine	HMDB0000079	met-d-Creatinine	GCST90200339	6:43556335-44056335	0.0637056181441968	0.309974769993804	0.837166873343804
MR-PCA	creatinine	HMDB0000562	5,6-dihydrothymine	HMDB0000079	met-d-Creatinine	GCST90200339	6:108750742-109250742	-0.134238062708457	0.372726742576602	0.718733907386035
MR-PCA	creatinine	HMDB0000562	5,6-dihydrothymine	HMDB0000079	met-d-Creatinine	GCST90200339	6:133547208-134047208	0.142671374135224	0.377498282857848	0.705475810010155
MR-PCA	creatinine	HMDB0000562	5,6-dihydrothymine	HMDB0000079	met-d-Creatinine	GCST90200339	6:160418389-160927934	-0.0140714669121578	0.270000408108919	0.95843589334749
MR-PCA	creatinine	HMDB0000562	5,6-dihydrothymine	HMDB0000079	met-d-Creatinine	GCST90200339	7:1036567-1536567	0.1136410440728	0.292973361413135	0.698098431688487
MR-PCA	creatinine	HMDB0000562	5,6-dihydrothymine	HMDB0000079	met-d-Creatinine	GCST90200339	7:25488956-25988956	-0.110658978349937	0.418638376145021	0.791525099953071
MR-PCA	creatinine	HMDB0000562	5,6-dihydrothymine	HMDB0000079	met-d-Creatinine	GCST90200339	7:76984640-77791673	0.395031911191615	0.490677692631784	0.420776909633719
MR-PCA	creatinine	HMDB0000562	5,6-dihydrothymine	HMDB0000079	met-d-Creatinine	GCST90200339	7:128492221-128992221	0.1367003454585	0.411254859433159	0.739588651811976
MR-PCA	creatinine	HMDB0000562	5,6-dihydrothymine	HMDB0000079	met-d-Creatinine	GCST90200339	7:151165041-151665041	-0.367167721095974	0.28785545747095	0.202122389192223
MR-PCA	creatinine	HMDB0000562	5,6-dihydrothymine	HMDB0000079	met-d-Creatinine	GCST90200339	8:8031142-9250941	-0.620430256869733	0.397262113438952	0.118343245781035
MR-PCA	creatinine	HMDB0000562	5,6-dihydrothymine	HMDB0000079	met-d-Creatinine	GCST90200339	8:9759952-10530228	-0.169317555224763	0.492306209074904	0.730900945212002
MR-PCA	creatinine	HMDB0000562	5,6-dihydrothymine	HMDB0000079	met-d-Creatinine	GCST90200339	8:10561829-11945872	-0.43968261170726	0.427664178126656	0.30390161366767
MR-PCA	creatinine	HMDB0000562	5,6-dihydrothymine	HMDB0000079	met-d-Creatinine	GCST90200339	8:19609539-20109539	-0.277737658510129	0.405812040012391	0.493722774183658
MR-PCA	creatinine	HMDB0000562	5,6-dihydrothymine	HMDB0000079	met-d-Creatinine	GCST90200339	8:23527006-24027006	-0.729270958871814	0.426953329587952	0.0876212753027689
MR-PCA	creatinine	HMDB0000562	5,6-dihydrothymine	HMDB0000079	met-d-Creatinine	GCST90200339	8:30157389-30657389	-0.358140788650023	0.372601522117474	0.336456735789509
MR-PCA	creatinine	HMDB0000562	5,6-dihydrothymine	HMDB0000079	met-d-Creatinine	GCST90200339	8:144768354-145268354	-0.416647752878521	0.414732062594707	0.315080294963477
MR-PCA	creatinine	HMDB0000562	5,6-dihydrothymine	HMDB0000079	met-d-Creatinine	GCST90200339	9:71184707-71684707	0.0114213344464448	0.415423680749322	0.97806634784823
MR-PCA	creatinine	HMDB0000562	5,6-dihydrothymine	HMDB0000079	met-d-Creatinine	GCST90200339	10:52398454-52898454	0.0707525488106624	0.410934380914946	0.863300101121378
MR-PCA	creatinine	HMDB0000562	5,6-dihydrothymine	HMDB0000079	met-d-Creatinine	GCST90200339	11:1928330-2428330	0.199160785441389	0.340978029478636	0.559161877046038
MR-PCA	creatinine	HMDB0000562	5,6-dihydrothymine	HMDB0000079	met-d-Creatinine	GCST90200339	11:2548804-3048804	0.21046342140882	0.262140387559912	0.422052593129269
MR-PCA	creatinine	HMDB0000562	5,6-dihydrothymine	HMDB0000079	met-d-Creatinine	GCST90200339	11:30504837-31294673	-0.191639574748736	0.239292651831221	0.423213517896791
MR-PCA	creatinine	HMDB0000562	5,6-dihydrothymine	HMDB0000079	met-d-Creatinine	GCST90200339	11:116373213-117240760	0.601672587475058	0.325536762257688	0.0645665110037907
MR-PCA	creatinine	HMDB0000562	5,6-dihydrothymine	HMDB0000079	met-d-Creatinine	GCST90200339	12:15092463-15592463	-0.772605832774163	0.408363476477926	0.0584968097942668
MR-PCA	creatinine	HMDB0000562	5,6-dihydrothymine	HMDB0000079	met-d-Creatinine	GCST90200339	15:41118334-41871842	0.598373775475509	0.487265534976116	0.219437955494059
MR-PCA	creatinine	HMDB0000562	5,6-dihydrothymine	HMDB0000079	met-d-Creatinine	GCST90200339	15:45400360-46179051	0.395148590287099	0.277871567620835	0.155010349519885
MR-PCA	creatinine	HMDB0000562	5,6-dihydrothymine	HMDB0000079	met-d-Creatinine	GCST90200339	15:53700578-54200578	0.886684671171254	0.461675541174441	0.0547847167557614
MR-PCA	creatinine	HMDB0000562	5,6-dihydrothymine	HMDB0000079	met-d-Creatinine	GCST90200339	15:76097375-76597375	-0.122562973168266	0.419113852520344	0.769955120484577
MR-PCA	creatinine	HMDB0000562	5,6-dihydrothymine	HMDB0000079	met-d-Creatinine	GCST90200339	16:20142332-21335139	0.147787127047058	0.232029161405218	0.52416821354931
MR-PCA	creatinine	HMDB0000562	5,6-dihydrothymine	HMDB0000079	met-d-Creatinine	GCST90200339	16:89453424-89953424	0.464341034934742	0.457675831652297	0.310314111026087
MR-PCA	creatinine	HMDB0000562	5,6-dihydrothymine	HMDB0000079	met-d-Creatinine	GCST90200339	17:19176536-19724875	-0.281010535733211	0.308427713235325	0.362239191195615
MR-PCA	creatinine	HMDB0000562	5,6-dihydrothymine	HMDB0000079	met-d-Creatinine	GCST90200339	17:37200083-37954217	-0.53905195348736	0.381208928765739	0.157344551572089
MR-PCA	creatinine	HMDB0000562	5,6-dihydrothymine	HMDB0000079	met-d-Creatinine	GCST90200339	17:58690466-59700441	-0.344979272769449	0.31082757757053	0.267053567080072
MR-PCA	creatinine	HMDB0000562	5,6-dihydrothymine	HMDB0000079	met-d-Creatinine	GCST90200339	18:76910235-77410235	-0.268686924118883	0.347755629857579	0.439740547439114
MR-PCA	creatinine	HMDB0000562	5,6-dihydrothymine	HMDB0000079	met-d-Creatinine	GCST90200339	19:32940263-33709298	0.810327409416599	0.350787548136955	0.0208868642180464
MR-PCA	creatinine	HMDB0000562	5,6-dihydrothymine	HMDB0000079	met-d-Creatinine	GCST90200339	19:45162079-45662079	-0.30144857356457	0.400142641237985	0.451237946537792
MR-PCA	creatinine	HMDB0000562	5,6-dihydrothymine	HMDB0000079	met-d-Creatinine	GCST90200339	20:32653904-33537782	-0.133892687728345	0.456748335179641	0.769412665516184
MR-PCA	creatinine	HMDB0000562	5,6-dihydrothymine	HMDB0000079	met-d-Creatinine	GCST90200339	22:38345240-38845240	0.27288623964832	0.513359899495708	0.595024497961792
MR-PCA	leucine	HMDB0000687	hippurate	HMDB0000714	met-d-Leu	M15753	2:27480940-28253616	-0.732651420714766	0.352435348859068	0.0376334364530572
MR-PCA	leucine	HMDB0000687	hippurate	HMDB0000714	met-d-Leu	M15753	2:64975088-65475088	0.143779248012031	0.518305509469656	0.781471056395285
MR-PCA	leucine	HMDB0000687	hippurate	HMDB0000714	met-d-Leu	M15753	2:165251927-165751927	-0.424499021611475	0.478545917377825	0.375046507905579
MR-PCA	leucine	HMDB0000687	hippurate	HMDB0000714	met-d-Leu	M15753	3:135548658-136048658	-0.233740651782556	0.645151507576694	0.717125240012568
MR-PCA	leucine	HMDB0000687	hippurate	HMDB0000714	met-d-Leu	M15753	4:88670985-89475171	-0.469491197851838	0.188798235147527	0.0128921355741713
MR-PCA	leucine	HMDB0000687	hippurate	HMDB0000714	met-d-Leu	M15753	8:76204025-76704025	-0.64782014788476	0.609154413105766	0.287566850806629
MR-PCA	leucine	HMDB0000687	hippurate	HMDB0000714	met-d-Leu	M15753	12:56220625-57115338	0.21508290831823	0.431463547190139	0.618134396551976
MR-PCA	leucine	HMDB0000687	hippurate	HMDB0000714	met-d-Leu	M15753	12:111660219-112160219	-0.737928592008782	0.592471390815324	0.21294462098176
MR-PCA	leucine	HMDB0000687	hippurate	HMDB0000714	met-d-Leu	M15753	16:69315747-70908300	0.180055766176103	0.259174522878675	0.487225854049796
MR-PCA	leucine	HMDB0000687	hippurate	HMDB0000714	met-d-Leu	M15753	16:71899923-72399923	-0.0984128079907364	0.395529334838454	0.803505498106087
MR-PCA	leucine	HMDB0000687	hippurate	HMDB0000714	met-d-Leu	M15753	19:49054215-49554215	0.0025527731270127	0.489024067371479	0.995834951384364
MR-PCA	leucine	HMDB0000687	hippurate	HMDB0000714	met-d-Leu	M15753	22:18665282-19165282	0.506135795354541	0.479695096938588	0.291370536959814
MR-PCA	aspartate	HMDB0000191	biliverdin	HMDB0001008	GCST90200370	GCST90200706	3:56598999-57098999	0.0489913876322199	0.0808888571991316	0.544738560679314
MR-PCA	aspartate	HMDB0000191	biliverdin	HMDB0001008	GCST90200370	GCST90200706	5:36388589-36888589	0.0772941646657806	0.0854024854832712	0.365434897042393
MR-PCA	3-(4-hydroxyphenyl)lactate	HMDB0000755	ornithine	HMDB0000214	GCST90200371	GCST90200404	6:111301079-111801079	-0.10181894468274	0.129205588104906	0.430674336536967
MR-PCA	3-(4-hydroxyphenyl)lactate	HMDB0000755	ornithine	HMDB0000214	GCST90200371	GCST90200404	17:79941425-80441425	0.0915239596453468	0.0927074840565496	0.323528046754679
MR-PCA	paraxanthine	HMDB0001860	creatine	HMDB0000064	GCST90199654	GCST90200323	19:41091229-41591229	-0.135524892116478	0.0910065670544416	0.136440749450949
MR-PCA	citrulline	HMDB0000904	phosphate	HMDB0001429	GCST90200403	M11438	2:211084708-211584708	0.0866532771546451	0.133600643369494	0.516597440096239
MR-PCA	citrulline	HMDB0000904	phosphate	HMDB0001429	GCST90200403	M11438	9:133044244-133573675	0.131837266159143	0.116448994838433	0.257573049468703
MR-PCA	4-methyl-2-oxopentanoate	HMDB0000695	methionine	HMDB0000696	M22116	GCST90200391	4:88976422-89476422	-0.270195096591239	0.126562045692756	0.0327706090809765
MR-PCA	4-methyl-2-oxopentanoate	HMDB0000695	methionine	HMDB0000696	M22116	GCST90200391	13:48209901-48709901	0.0351962482532297	0.176812513115291	0.842216034279043
MR-PCA	tyrosine	HMDB0000158	3-methyl-2-oxovalerate	HMDB0000491	M01299	M15676	1:154514715-155014715	0.163558433251908	0.146661944630281	0.26476170964998
MR-PCA	tyrosine	HMDB0000158	3-methyl-2-oxovalerate	HMDB0000491	M01299	M15676	6:111242119-112061922	-0.0052743266216947	0.131225261824248	0.967939321052144
MR-PCA	tyrosine	HMDB0000158	3-methyl-2-oxovalerate	HMDB0000491	M01299	M15676	16:71357384-72149586	-0.246137901551293	0.130627570967933	0.0595281647132427
MR-PCA	asparagine	HMDB0000168	leucine	HMDB0000687	M34283	bioa_011	11:61916235-62416235	-0.0170678868725687	0.0430319802011583	0.691638397267949
MR-PCA	asparagine	HMDB0000168	leucine	HMDB0000687	M34283	bioa_011	14:104016664-104812812	-0.0194326407901216	0.0243786926332235	0.425383787883052
MR-PCA	sarcosine	HMDB0000271	3-hydroxybutyrate (bhba)	HMDB0000011	bioa_031	M00542	6:42690673-43190673	-0.157554980986546	0.233769029581309	0.500325850031701
MR-PCA	sarcosine	HMDB0000271	3-hydroxybutyrate (bhba)	HMDB0000011	bioa_031	M00542	9:136282183-136851769	-0.0962442271790171	0.109159459292522	0.377947326890773
MR-PCA	3-(4-hydroxyphenyl)lactate	HMDB0000755	lactate	HMDB0000190	GCST90200371	M00527	6:111301079-111801079	0.0047434329921057	0.153808237338934	0.975397207844651
MR-PCA	3-(4-hydroxyphenyl)lactate	HMDB0000755	lactate	HMDB0000190	GCST90200371	M00527	17:79941425-80441425	0.0927071068053538	0.112738448167853	0.410894665116815
MR-PCA	inositol 1-phosphate (i1p)	HMDB0000213	cysteine	HMDB0000574	M01481	M31453	1:5349333-5849333	0.0446273317689575	0.0718808681893064	0.534697454298951
MR-PCA	inositol 1-phosphate (i1p)	HMDB0000213	cysteine	HMDB0000574	M01481	M31453	4:31607204-32397858	0.027073415284205	0.0636207316448502	0.670440214651239
MR-PCA	inositol 1-phosphate (i1p)	HMDB0000213	cysteine	HMDB0000574	M01481	M31453	4:66148855-66648855	0.0139005696750734	0.0743633382897634	0.851717300652458
MR-PCA	inositol 1-phosphate (i1p)	HMDB0000213	cysteine	HMDB0000574	M01481	M31453	6:20616244-21116244	0.106849284638545	0.0861823735108121	0.215047755721713
MR-PCA	inositol 1-phosphate (i1p)	HMDB0000213	cysteine	HMDB0000574	M01481	M31453	10:114775621-115275621	0.0950651132203729	0.0615588077778878	0.122516276900493
MR-PCA	inositol 1-phosphate (i1p)	HMDB0000213	cysteine	HMDB0000574	M01481	M31453	12:47079779-47579779	-0.100857296701015	0.0740379972812136	0.173123113590389
MR-PCA	inositol 1-phosphate (i1p)	HMDB0000213	cysteine	HMDB0000574	M01481	M31453	12:62771708-63271708	0.0486265819878913	0.0612286945916297	0.427090865611416
MR-PCA	inositol 1-phosphate (i1p)	HMDB0000213	cysteine	HMDB0000574	M01481	M31453	14:96380570-96880570	-0.0150526454884499	0.0720287335400723	0.834462976387902
MR-PCA	inositol 1-phosphate (i1p)	HMDB0000213	cysteine	HMDB0000574	M01481	M31453	15:77060646-77560646	-0.0705019927479065	0.0803716609628566	0.380378206963747
MR-PCA	glutamine	HMDB0000641	theobromine	HMDB0002825	M00053	M18392	12:56615040-57115040	0.0298515469992495	0.110391814326977	0.786841388033943
MR-PCA	erythronate*	HMDB0000613	erythronate*	HMDB0000613	GCST90199746	M33477	3:53027063-53643844	0.675899278595077	0.0868586180395248	7.16113184870717e-15
MR-PCA	alpha-ketoglutaramate*	HMDB0001552	histidine	HMDB0000177	GCST90199885	bioa_009	3:99879368-100379368	-0.0342536215768856	0.023878045271088	0.151422874063097
MR-PCA	valine	HMDB0000883	4-hydroxyphenylpyruvate	HMDB0000707	M01649	GCST90200300	4:88976422-89476422	-0.0546416461501291	0.128318442458288	0.670232839250384
MR-PCA	4-hydroxyphenylpyruvate	HMDB0000707	cortisone	HMDB0002802	GCST90200300	GCST90200360	11:63046797-63546797	0.117430008971316	0.0975483780633614	0.228661850724758
MR-PCA	4-hydroxyphenylpyruvate	HMDB0000707	cortisone	HMDB0002802	GCST90200300	GCST90200360	12:122051275-122551275	-0.0036415592258113	0.107923899064593	0.973082953194938
MR-PCA	dehydroepiandrosterone sulfate (dhea-s)	HMDB0001032	hippurate	HMDB0000714	M32425	GCST90199624	7:98868801-99739571	-0.158257850771915	0.112236957556278	0.158529842187339
MR-PCA	dehydroepiandrosterone sulfate (dhea-s)	HMDB0001032	hippurate	HMDB0000714	M32425	GCST90199624	19:48115523-48615523	0.0244130504959125	0.115836749640411	0.833079287728469
MR-PCA	retinol (vitamin a)	HMDB0000305	4-methyl-2-oxopentanoate	HMDB0000695	GCST90200405	GCST90199655	18:28939457-29439457	-0.0157815234017018	0.101075371651155	0.875925672913825
MR-PCA	retinol (vitamin a)	HMDB0000305	4-methyl-2-oxopentanoate	HMDB0000695	GCST90200405	GCST90199655	20:38915692-39415692	-0.0243348728384324	0.0970161613912874	0.801943083021207
MR-PCA	bilirubin (z,z)	HMDB0000054	glycerol 3-phosphate	HMDB0000126	GCST90200704	M15365	2:233988949-235124783	-0.0310611443139237	0.0236402798906234	0.18887728801827
MR-PCA	bilirubin (z,z)	HMDB0000054	glycerol 3-phosphate	HMDB0000126	GCST90200704	M15365	12:21093886-21593886	0.364262297232045	0.137521488582208	0.0080786152304629
MR-PCA	histidine	HMDB0000177	3-ureidopropionate	HMDB0000026	GCST90200377	GCST90200283	2:211293055-211793055	-0.298025423806748	0.118601269499751	0.0119765327592226
MR-PCA	histidine	HMDB0000177	3-ureidopropionate	HMDB0000026	GCST90200377	GCST90200283	12:96129884-96629884	-0.0621864073724203	0.0782982586129185	0.427064658237445
MR-PCA	biliverdin	HMDB0001008	leucine	HMDB0000687	M02137	met-d-Leu	2:234046650-234918570	0.0011429162707044	0.0083169955012937	0.890699322324764
MR-PCA	acetylphosphate	HMDB0001494	glucose	HMDB0000122	M15488	M20489	1:109564880-110064880	-0.372127906557357	0.143675866696231	0.0095961550371348
MR-PCA	acetylphosphate	HMDB0001494	glucose	HMDB0000122	M15488	M20489	6:96128415-96628415	0.563753753156872	0.258870091599824	0.0294248236472536
MR-PCA	serine	HMDB0000187	2-aminobutyrate	HMDB0000452	bioa_018	GCST90200305	1:11610843-12110843	-0.0752985551302516	0.288184412645965	0.793871954873172
MR-PCA	serine	HMDB0000187	2-aminobutyrate	HMDB0000452	bioa_018	GCST90200305	1:119427250-120522606	0.0323882243892284	0.0858896382943401	0.706105851311495
MR-PCA	serine	HMDB0000187	2-aminobutyrate	HMDB0000452	bioa_018	GCST90200305	2:27480940-27980940	-0.175878975311065	0.289679200050637	0.543750800318593
MR-PCA	serine	HMDB0000187	2-aminobutyrate	HMDB0000452	bioa_018	GCST90200305	2:211315692-212076215	0.0711762917705689	0.113574352775097	0.530860262881263
MR-PCA	serine	HMDB0000187	2-aminobutyrate	HMDB0000452	bioa_018	GCST90200305	3:125660381-126160381	0.270691702500037	0.204472594084217	0.185551796346233
MR-PCA	serine	HMDB0000187	2-aminobutyrate	HMDB0000452	bioa_018	GCST90200305	7:55551853-56922308	0.0161222436230353	0.118482607016387	0.891763839813212
MR-PCA	serine	HMDB0000187	2-aminobutyrate	HMDB0000452	bioa_018	GCST90200305	8:126232621-126732621	-0.242668471164526	0.293747269030704	0.408739929201017
MR-PCA	serine	HMDB0000187	2-aminobutyrate	HMDB0000452	bioa_018	GCST90200305	10:65065800-65565800	-0.311768826841005	0.34464139750626	0.365667772790316
MR-PCA	alpha-tocopherol	HMDB0001893	arginine	HMDB0000517	GCST90200302	bioa_002	1:62651807-63403953	0.0439629495667868	0.0898766514612106	0.624737194556411
MR-PCA	tryptophan	HMDB0000929	citrulline	HMDB0000904	GCST90200441	GCST90200403	4:156527528-157027528	-0.0319620161462488	0.0907684710967441	0.724743130123056
MR-PCA	tryptophan	HMDB0000929	citrulline	HMDB0000904	GCST90200441	GCST90200403	6:111301079-112053797	-0.0151835717524602	0.0986496373845485	0.877677453608198
MR-PCA	tyrosine	HMDB0000158	myo-inositol	HMDB0000211	met-d-Tyr	M19934	3:135701113-136607693	-0.338155179993223	0.509498865769469	0.50688135585358
MR-PCA	tyrosine	HMDB0000158	myo-inositol	HMDB0000211	met-d-Tyr	M19934	3:186140627-186640627	0.370399849615638	0.468188670267744	0.428865957295894
MR-PCA	tyrosine	HMDB0000158	myo-inositol	HMDB0000211	met-d-Tyr	M19934	4:99789651-100289651	0.585945838983394	0.414448427184232	0.157421588392674
MR-PCA	tyrosine	HMDB0000158	myo-inositol	HMDB0000211	met-d-Tyr	M19934	5:89941256-90441256	1.59285365839229	0.617691298808816	0.0099166781583829
MR-PCA	tyrosine	HMDB0000158	myo-inositol	HMDB0000211	met-d-Tyr	M19934	6:43031486-43531486	-0.956339658183888	0.598984158057005	0.110354321210507
MR-PCA	tyrosine	HMDB0000158	myo-inositol	HMDB0000211	met-d-Tyr	M19934	6:110683901-112778738	-0.108011261105706	0.115353888295392	0.349094583959588
MR-PCA	tyrosine	HMDB0000158	myo-inositol	HMDB0000211	met-d-Tyr	M19934	7:27916442-28416442	0.0306437550217937	0.517502585491093	0.952781109480269
MR-PCA	tyrosine	HMDB0000158	myo-inositol	HMDB0000211	met-d-Tyr	M19934	8:126236230-126736230	-0.089169932254894	0.497359417178321	0.857712583776895
MR-PCA	tyrosine	HMDB0000158	myo-inositol	HMDB0000211	met-d-Tyr	M19934	9:21884651-22384651	0.405261035668361	0.552108433407612	0.462933895793892
MR-PCA	tyrosine	HMDB0000158	myo-inositol	HMDB0000211	met-d-Tyr	M19934	10:64760672-65511176	0.556348188082968	0.544911092820011	0.307259688288747
MR-PCA	tyrosine	HMDB0000158	myo-inositol	HMDB0000211	met-d-Tyr	M19934	11:61320783-61820783	0.0740860428396663	0.462269681532788	0.872671659888734
MR-PCA	tyrosine	HMDB0000158	myo-inositol	HMDB0000211	met-d-Tyr	M19934	12:21081549-21581549	0.351910213294078	0.370647908176089	0.342393769991457
MR-PCA	tyrosine	HMDB0000158	myo-inositol	HMDB0000211	met-d-Tyr	M19934	12:46690648-47449549	0.253022251097747	0.417600657147451	0.544584319368353
MR-PCA	tyrosine	HMDB0000158	myo-inositol	HMDB0000211	met-d-Tyr	M19934	12:56615040-57115040	-0.196267872601366	0.322938393360276	0.543349056004574
MR-PCA	tyrosine	HMDB0000158	myo-inositol	HMDB0000211	met-d-Tyr	M19934	12:59740603-60240603	-0.0459795567125974	0.618601691457011	0.940749230411254
MR-PCA	tyrosine	HMDB0000158	myo-inositol	HMDB0000211	met-d-Tyr	M19934	12:121174574-121674574	0.0572936460630498	0.265137416602429	0.828917295409461
MR-PCA	tyrosine	HMDB0000158	myo-inositol	HMDB0000211	met-d-Tyr	M19934	12:122076812-122576812	0.137985991835231	0.530398991268416	0.794744152702199
MR-PCA	tyrosine	HMDB0000158	myo-inositol	HMDB0000211	met-d-Tyr	M19934	14:102441854-102941854	0.34395043234704	0.619432237485668	0.578711879195861
MR-PCA	tyrosine	HMDB0000158	myo-inositol	HMDB0000211	met-d-Tyr	M19934	16:70194094-72795019	0.331094120470052	0.166883064823813	0.0472570958915668
MR-PCA	tyrosine	HMDB0000158	myo-inositol	HMDB0000211	met-d-Tyr	M19934	16:79505446-80005446	-0.445163470460842	0.649372866684003	0.49301061551861
MR-PCA	tyrosine	HMDB0000158	myo-inositol	HMDB0000211	met-d-Tyr	M19934	20:42792364-43292364	-1.09294749495768	0.493124913669364	0.0266661406192651
MR-PCA	threonine	HMDB0000167	ornithine	HMDB0000214	GCST90200432	GCST90200404	2:27589369-28089369	0.391348569183087	0.103951084855183	0.0001667239962836
MR-PCA	threonine	HMDB0000167	ornithine	HMDB0000214	GCST90200432	GCST90200404	2:211290507-211790507	0.369519200555655	0.118064692961792	0.0017492371829642
MR-PCA	threonine	HMDB0000167	ornithine	HMDB0000214	GCST90200432	GCST90200404	12:46938082-47438082	0.413544895262584	0.0979397981944148	2.41672031671101e-05
MR-PCA	threonine	HMDB0000167	ornithine	HMDB0000214	GCST90200432	GCST90200404	14:100594368-101094368	0.455406412776982	0.110360479246868	3.68269505627186e-05
MR-PCA	glutamine	HMDB0000641	choline	HMDB0000097	GCST90200419	GCST90200327	12:56335248-57115338	-0.152377047083899	0.0661834756183534	0.0213158492207191
MR-PCA	glucose	HMDB0000122	5,6-dihydrothymine	HMDB0000079	met-d-Glucose	GCST90200339	2:165251927-165751927	-0.583866603561894	0.444326853391984	0.188830210292367
MR-PCA	glucose	HMDB0000122	5,6-dihydrothymine	HMDB0000079	met-d-Glucose	GCST90200339	2:169498833-170056652	0.14160066111872	0.155384264613491	0.362140781607675
MR-PCA	glucose	HMDB0000122	5,6-dihydrothymine	HMDB0000079	met-d-Glucose	GCST90200339	3:122819058-123319058	-0.129536081793777	0.385831024177631	0.737072463580751
MR-PCA	glucose	HMDB0000122	5,6-dihydrothymine	HMDB0000079	met-d-Glucose	GCST90200339	3:151951767-152451767	-0.495531123418745	0.465915053164694	0.287525629840248
MR-PCA	glucose	HMDB0000122	5,6-dihydrothymine	HMDB0000079	met-d-Glucose	GCST90200339	3:170377909-170877909	-0.476304361968699	0.355362969271836	0.180137429967132
MR-PCA	glucose	HMDB0000122	5,6-dihydrothymine	HMDB0000079	met-d-Glucose	GCST90200339	4:185468314-185968314	-0.539688235890189	0.417585331644917	0.196217866563945
MR-PCA	glucose	HMDB0000122	5,6-dihydrothymine	HMDB0000079	met-d-Glucose	GCST90200339	5:95479406-95979406	-0.857171772157659	0.500959489789314	0.0870700271072599
MR-PCA	glucose	HMDB0000122	5,6-dihydrothymine	HMDB0000079	met-d-Glucose	GCST90200339	6:7000270-7500270	-0.373862687186196	0.400775107364971	0.350897900156359
MR-PCA	glucose	HMDB0000122	5,6-dihydrothymine	HMDB0000079	met-d-Glucose	GCST90200339	7:14801789-15301789	-0.0545387557811158	0.318670092930057	0.86410984490399
MR-PCA	glucose	HMDB0000122	5,6-dihydrothymine	HMDB0000079	met-d-Glucose	GCST90200339	7:43935955-44473721	-0.184159294554228	0.22783788749731	0.418923131238729
MR-PCA	glucose	HMDB0000122	5,6-dihydrothymine	HMDB0000079	met-d-Glucose	GCST90200339	8:117934783-118434783	0.405145369580859	0.414023830307675	0.327799568433578
MR-PCA	glucose	HMDB0000122	5,6-dihydrothymine	HMDB0000079	met-d-Glucose	GCST90200339	9:21884068-22384068	-0.590652710113464	0.314950606704087	0.0607401846519492
MR-PCA	glucose	HMDB0000122	5,6-dihydrothymine	HMDB0000079	met-d-Glucose	GCST90200339	10:2888477-3388477	-0.238758080342325	0.281740897221138	0.396750758637643
MR-PCA	glucose	HMDB0000122	5,6-dihydrothymine	HMDB0000079	met-d-Glucose	GCST90200339	10:112762852-113262852	-0.236811915150274	0.35653972926669	0.506565495850586
MR-PCA	glucose	HMDB0000122	5,6-dihydrothymine	HMDB0000079	met-d-Glucose	GCST90200339	10:114504071-115004071	-0.879116948276132	0.412324057978738	0.0329984623368917
MR-PCA	glucose	HMDB0000122	5,6-dihydrothymine	HMDB0000079	met-d-Glucose	GCST90200339	12:4134844-4634844	-0.502549589194108	0.278198519554768	0.070849270502287
MR-PCA	glucose	HMDB0000122	5,6-dihydrothymine	HMDB0000079	met-d-Glucose	GCST90200339	12:111682800-112523499	-0.616698745530397	0.483276373479821	0.201927657012894
MR-PCA	glucose	HMDB0000122	5,6-dihydrothymine	HMDB0000079	met-d-Glucose	GCST90200339	12:121166650-121666650	0.628156441401467	0.481704690335862	0.192224009232988
MR-PCA	glucose	HMDB0000122	5,6-dihydrothymine	HMDB0000079	met-d-Glucose	GCST90200339	13:28213465-28721145	-0.667074761129249	0.361909969083028	0.0652988849029972
MR-PCA	glucose	HMDB0000122	5,6-dihydrothymine	HMDB0000079	met-d-Glucose	GCST90200339	17:43272775-44380160	-0.671600984764381	0.686057073853456	0.32761519201488
MR-PCA	glucose	HMDB0000122	5,6-dihydrothymine	HMDB0000079	met-d-Glucose	GCST90200339	17:44543627-45043627	-0.38381480962438	0.539199075506879	0.476573806998578
MR-PCA	glucose	HMDB0000122	5,6-dihydrothymine	HMDB0000079	met-d-Glucose	GCST90200339	20:22311971-22811971	-1.01173388040931	0.693192199377047	0.144419658915482
MR-PCA	theobromine	HMDB0002825	adenosine 5'-monophosphate (amp)	HMDB0000045	GCST90199644	GCST90200356	19:41121480-41621480	0.156543802629886	0.0894254766151688	0.0800233877538545
MR-PCA	betaine	HMDB0000043	threonine	HMDB0000167	GCST90200425	M01284	2:211290507-211790507	0.374206166710003	0.151369817883113	0.0134309923574361
MR-PCA	betaine	HMDB0000043	threonine	HMDB0000167	GCST90200425	M01284	5:78081434-78907016	-0.0459433999698987	0.0728724963684196	0.528391817343549
MR-PCA	betaine	HMDB0000043	threonine	HMDB0000167	GCST90200425	M01284	6:160264283-160825366	-0.10170178629033	0.116490651466128	0.38263758900378
MR-PCA	betaine	HMDB0000043	threonine	HMDB0000167	GCST90200425	M01284	12:68601-568601	-0.0123098695343988	0.115549501988483	0.915159237703783
MR-PCA	cystathionine	HMDB0000099	methionine	HMDB0000696	GCST90200383	bioa_013	19:33152807-33652807	0.0684491367353945	0.0696470891261861	0.325706040595395
MR-PCA	phenylalanine	HMDB0000159	histidine	HMDB0000177	GCST90200396	GCST90200377	12:103005621-103594137	0.0798762975351405	0.0943750549935507	0.397345882836543
MR-PCA	4-acetamidobutanoate	HMDB0003681	isoleucine	HMDB0000172	M01558	bioa_010	8:18010431-18510431	-0.0033774352429181	0.0183662479599382	0.854096934745522
MR-PCA	4-acetamidobutanoate	HMDB0003681	isoleucine	HMDB0000172	M01558	bioa_010	18:22536478-23036478	-0.0168917924320502	0.0481014153582758	0.725460528225338
MR-PCA	2-hydroxyglutarate	HMDB0059655	docosahexaenoate (dha; 22:6n3)	HMDB0002183	GCST90199865	M19323	14:91386532-91886532	0.261172265133537	0.115579720568501	0.0238416116786363
MR-PCA	glutamine	HMDB0000641	threonine	HMDB0000167	M00053	bioa_019	12:56615040-57115040	-0.432079062529032	0.0551738825646142	4.8314095567628906e-15
MR-PCA	lactate	HMDB0000190	glycerol 3-phosphate	HMDB0000126	met-d-Lactate	GCST90199638	2:27348097-28101918	0.556533566748113	0.418842918070053	0.183933583826074
MR-PCA	lactate	HMDB0000190	glycerol 3-phosphate	HMDB0000126	met-d-Lactate	GCST90199638	6:135171067-135671067	-0.430832507988262	0.397220132626425	0.278090430766685
MR-PCA	lactate	HMDB0000190	glycerol 3-phosphate	HMDB0000126	met-d-Lactate	GCST90199638	8:106333124-106833124	0.430697198892539	0.517548612149916	0.40530343109591
MR-PCA	lactate	HMDB0000190	glycerol 3-phosphate	HMDB0000126	met-d-Lactate	GCST90199638	9:4513176-5186407	0.225814460344311	0.270014254147875	0.402982946241155
MR-PCA	lactate	HMDB0000190	glycerol 3-phosphate	HMDB0000126	met-d-Lactate	GCST90199638	10:2727379-3389269	0.380315980522435	0.234961248118787	0.105526295681558
MR-PCA	lactate	HMDB0000190	glycerol 3-phosphate	HMDB0000126	met-d-Lactate	GCST90199638	11:118839742-119339742	-0.403710973698329	0.422315935189891	0.339099822538528
MR-PCA	lactate	HMDB0000190	glycerol 3-phosphate	HMDB0000126	met-d-Lactate	GCST90199638	12:111682800-113133476	-0.713479399560683	0.340758903704704	0.0362782168005523
MR-PCA	lactate	HMDB0000190	glycerol 3-phosphate	HMDB0000126	met-d-Lactate	GCST90199638	20:8379807-8879807	0.437754160723875	0.360601717087525	0.224765010982317
MR-PCA	lactate	HMDB0000190	glycerol 3-phosphate	HMDB0000126	met-d-Lactate	GCST90199638	22:21708872-22208872	-0.0739711104642415	0.611605992975654	0.90373405026675
MR-PCA	4-acetamidobutanoate	HMDB0003681	adenosine	HMDB0000050	GCST90200311	M00555	8:18005709-18505709	-0.107008829371598	0.0699167058086843	0.125888375299044
MR-PCA	phenylalanine	HMDB0000159	xanthine	HMDB0000292	GCST90200396	M03147	12:103005621-103594137	-0.159487367297831	0.111177825119095	0.151422505937924
MR-PCA	cholesterol	HMDB0000067	glucuronate	HMDB0000127	M00063	GCST90199641	1:109571511-110071511	0.130040694977696	0.154486190265497	0.399920858264353
MR-PCA	citrate	HMDB0000094	creatinine	HMDB0000562	M01564	met-d-Creatinine	5:14625868-15125868	-0.0630972707398102	0.0345468124737952	0.0677857950900806
MR-PCA	citrate	HMDB0000094	creatinine	HMDB0000562	M01564	met-d-Creatinine	9:84927464-85427464	-0.0389041214350596	0.036898212119661	0.291716608826715
MR-PCA	citrate	HMDB0000094	creatinine	HMDB0000562	M01564	met-d-Creatinine	17:6345930-6933878	-0.0060547955965536	0.0223368294843224	0.786338873874262
MR-PCA	citrate	HMDB0000094	creatinine	HMDB0000562	M01564	met-d-Creatinine	22:18904608-19404608	0.0272889928963406	0.0411696466538471	0.507431409527779
MR-PCA	beta-citrylglutamate	HMDB0241915	kynurenine	HMDB0000684	GCST90199911	GCST90199636	3:183486882-183986882	0.0079823970989294	0.101837536531673	0.937522884557714
MR-PCA	beta-citrylglutamate	HMDB0241915	kynurenine	HMDB0000684	GCST90199911	GCST90199636	11:88203934-92094388	0.0345695888131411	0.0252941903507521	0.171719124054699
MR-PCA	phenylpyruvate	HMDB0000205	3-hydroxybutyrate (bhba)	HMDB0000011	GCST90200365	M00542	9:131315554-131815554	-0.125001549215196	0.130609215323915	0.338534291358706
MR-PCA	phenylpyruvate	HMDB0000205	3-hydroxybutyrate (bhba)	HMDB0000011	GCST90200365	M00542	16:58503995-59003995	0.0126330692546041	0.148587011319976	0.932244412183199
MR-PCA	biliverdin	HMDB0001008	5-methylthioadenosine (mta)	HMDB0001173	M02137	GCST90200359	2:234046650-234918570	0.0154063884477951	0.0310876999243398	0.620191989446143
MR-PCA	orotidine	HMDB0000788	dehydroepiandrosterone sulfate (dhea-s)	HMDB0001032	GCST90200681	M32425	3:124271035-124771035	0.0988767187888501	0.15618234801507	0.526678066072337
MR-PCA	orotidine	HMDB0000788	dehydroepiandrosterone sulfate (dhea-s)	HMDB0001032	GCST90200681	M32425	17:72554076-74203469	0.0170273654554621	0.0420184276589083	0.685304291755205
MR-PCA	choline phosphate	HMDB0001565	3-hydroxybutyrate (bhba)	HMDB0000011	GCST90200363	M00542	1:21573292-22142120	-0.0262536874284062	0.0713083515724827	0.712745520129886
MR-PCA	choline phosphate	HMDB0001565	3-hydroxybutyrate (bhba)	HMDB0000011	GCST90200363	M00542	22:24245541-24745541	-0.303588410279884	0.157752037825787	0.0542962167440527
MR-PCA	orotate	HMDB0000226	trans-urocanate	HMDB0000301	GCST90200392	GCST90200416	3:123305909-124961335	0.014996076439087	0.0318059594078802	0.637293448689203
MR-PCA	orotate	HMDB0000226	trans-urocanate	HMDB0000301	GCST90200392	GCST90200416	7:32831514-33590783	0.0009982220063788	0.0466081833459754	0.982912763721466
MR-PCA	hypoxanthine	HMDB0000157	arachidonate (20:4n6)	HMDB0001043	M03127	GCST90200358	6:16038192-16538192	-0.0720190699139529	0.109180032445779	0.50948750485325
MR-PCA	2-aminobutyrate	HMDB0000452	glycohyocholate	HMDB0000138	M32348	GCST90199935	2:64958074-65458074	0.13391738413379	0.10356655377164	0.195991590090113
MR-PCA	2-aminobutyrate	HMDB0000452	glycohyocholate	HMDB0000138	M32348	GCST90199935	4:88993818-89493818	-0.105626535051372	0.14182419058175	0.456410208269984
MR-PCA	glutamine	HMDB0000641	myo-inositol	HMDB0000211	met-d-Gln	M19934	1:213912734-214412734	0.956424926129385	0.496783558301929	0.0542000074972603
MR-PCA	glutamine	HMDB0000641	myo-inositol	HMDB0000211	met-d-Gln	M19934	2:26939063-28767861	-0.268132660716019	0.212956345240591	0.207995356765757
MR-PCA	glutamine	HMDB0000641	myo-inositol	HMDB0000211	met-d-Gln	M19934	2:190998205-192033792	-0.0349040312012547	0.26712565602054	0.896040150995389
MR-PCA	glutamine	HMDB0000641	myo-inositol	HMDB0000211	met-d-Gln	M19934	2:211168890-211668890	0.0257137261175257	0.598043269300108	0.965704378935053
MR-PCA	glutamine	HMDB0000641	myo-inositol	HMDB0000211	met-d-Gln	M19934	3:38941335-39441335	-0.636492518085241	0.637823762413648	0.31832162828421
MR-PCA	glutamine	HMDB0000641	myo-inositol	HMDB0000211	met-d-Gln	M19934	3:52085887-52937605	-0.313536736864293	0.72395320254932	0.664949543511801
MR-PCA	glutamine	HMDB0000641	myo-inositol	HMDB0000211	met-d-Gln	M19934	3:159689586-160441236	0.0733046927134983	0.396004533482864	0.853142176939888
MR-PCA	glutamine	HMDB0000641	myo-inositol	HMDB0000211	met-d-Gln	M19934	5:55611894-56111894	-0.151472805388736	0.515050873747464	0.76868691568007
MR-PCA	glutamine	HMDB0000641	myo-inositol	HMDB0000211	met-d-Gln	M19934	6:20425792-20925792	0.346108554423548	0.524487545690012	0.509318954941314
MR-PCA	glutamine	HMDB0000641	myo-inositol	HMDB0000211	met-d-Gln	M19934	6:41265224-41765224	0.365837948018655	0.554339124441348	0.509283782826767
MR-PCA	glutamine	HMDB0000641	myo-inositol	HMDB0000211	met-d-Gln	M19934	6:56020405-56520405	0.251357271270394	0.604516731475562	0.677557309980042
MR-PCA	glutamine	HMDB0000641	myo-inositol	HMDB0000211	met-d-Gln	M19934	6:126492728-127693092	-0.429157795474549	0.481238268806424	0.372511830530557
MR-PCA	glutamine	HMDB0000641	myo-inositol	HMDB0000211	met-d-Gln	M19934	6:131635614-132135614	0.89176155754681	0.459569898943064	0.0523278926254643
MR-PCA	glutamine	HMDB0000641	myo-inositol	HMDB0000211	met-d-Gln	M19934	7:72772933-73272933	0.34495635758718	0.316975667699871	0.276474193107346
MR-PCA	glutamine	HMDB0000641	myo-inositol	HMDB0000211	met-d-Gln	M19934	8:17124777-17669461	-0.0490080308706693	0.373117489737343	0.895500457135973
MR-PCA	glutamine	HMDB0000641	myo-inositol	HMDB0000211	met-d-Gln	M19934	8:126231747-126731747	0.869186211416165	0.830385394265565	0.295225841261715
MR-PCA	glutamine	HMDB0000641	myo-inositol	HMDB0000211	met-d-Gln	M19934	9:4040541-4540541	0.248037068466303	0.464601304832467	0.593430928388989
MR-PCA	glutamine	HMDB0000641	myo-inositol	HMDB0000211	met-d-Gln	M19934	9:21884172-22384172	0.447970184166292	0.459379288814254	0.329478873819058
MR-PCA	glutamine	HMDB0000641	myo-inositol	HMDB0000211	met-d-Gln	M19934	10:98828483-99609412	-0.293652639668985	0.198716120494557	0.139474850606448
MR-PCA	glutamine	HMDB0000641	myo-inositol	HMDB0000211	met-d-Gln	M19934	10:114535278-115035278	0.48906156563008	0.599412865355997	0.414556751219484
MR-PCA	glutamine	HMDB0000641	myo-inositol	HMDB0000211	met-d-Gln	M19934	11:8005408-8505408	0.382819817907699	0.361464581231721	0.289563461912084
MR-PCA	glutamine	HMDB0000641	myo-inositol	HMDB0000211	met-d-Gln	M19934	11:18148958-18648958	-0.602503814747719	0.536379215531135	0.261318777630963
MR-PCA	glutamine	HMDB0000641	myo-inositol	HMDB0000211	met-d-Gln	M19934	11:73860169-74360169	-0.750258939878685	0.616090775698114	0.223310106839439
MR-PCA	glutamine	HMDB0000641	myo-inositol	HMDB0000211	met-d-Gln	M19934	12:4051876-4551876	-0.599766651928875	0.482832862395608	0.214169143352358
MR-PCA	glutamine	HMDB0000641	myo-inositol	HMDB0000211	met-d-Gln	M19934	12:46377388-47736079	0.385115758281254	0.223426673465596	0.0847658944600835
MR-PCA	glutamine	HMDB0000641	myo-inositol	HMDB0000211	met-d-Gln	M19934	12:55949170-57674145	0.0219857586352634	0.0847332925267349	0.795272523932499
MR-PCA	glutamine	HMDB0000641	myo-inositol	HMDB0000211	met-d-Gln	M19934	12:59330993-60240767	0.370247551026167	0.293514526621759	0.207154552133729
MR-PCA	glutamine	HMDB0000641	myo-inositol	HMDB0000211	met-d-Gln	M19934	12:121134495-121634495	-0.555883605213287	0.610261177951565	0.362350916690965
MR-PCA	glutamine	HMDB0000641	myo-inositol	HMDB0000211	met-d-Gln	M19934	14:21242229-21782312	0.146932584003974	0.35270770085929	0.676982301361418
MR-PCA	glutamine	HMDB0000641	myo-inositol	HMDB0000211	met-d-Gln	M19934	14:74940531-75440531	-0.235976201882277	0.59344783859148	0.690898548273422
MR-PCA	glutamine	HMDB0000641	myo-inositol	HMDB0000211	met-d-Gln	M19934	14:100545139-101045139	-0.599914335825095	0.663726750091856	0.3660710195273
MR-PCA	glutamine	HMDB0000641	myo-inositol	HMDB0000211	met-d-Gln	M19934	16:70118909-70618909	0.815168427410727	0.678938820087963	0.229886692322154
MR-PCA	glutamine	HMDB0000641	myo-inositol	HMDB0000211	met-d-Gln	M19934	17:25345818-25845818	0.0512966431487617	0.52521406024619	0.922195871435261
MR-PCA	glutamine	HMDB0000641	myo-inositol	HMDB0000211	met-d-Gln	M19934	18:31306350-31806350	-0.558387345561317	0.545855659041812	0.306327763021256
MR-PCA	glutamine	HMDB0000641	myo-inositol	HMDB0000211	met-d-Gln	M19934	20:55862882-56362882	-0.375086798839112	0.482878358072024	0.437292797026418
MR-PCA	glutamine	HMDB0000641	myo-inositol	HMDB0000211	met-d-Gln	M19934	22:44074730-44574730	-0.287860111156889	0.539787383637621	0.593836827180817
MR-PCA	docosahexaenoate (dha; 22:6n3)	HMDB0002183	biliverdin	HMDB0001008	GCST90199651	GCST90200706	11:61376206-61876206	0.144012397193696	0.123105842506521	0.242071057535727
MR-PCA	valine	HMDB0000883	docosahexaenoate (dha; 22:6n3)	HMDB0002183	met-d-Val	M19323	2:27480940-28253616	0.69769698254048	0.378821846415497	0.0655110133403865
MR-PCA	valine	HMDB0000883	docosahexaenoate (dha; 22:6n3)	HMDB0002183	met-d-Val	M19323	2:64975088-65475088	-0.162718169918542	0.275232125315457	0.554384140919699
MR-PCA	valine	HMDB0000883	docosahexaenoate (dha; 22:6n3)	HMDB0002183	met-d-Val	M19323	2:165251927-165751927	-0.408489653761073	0.439092155285981	0.35221315882414
MR-PCA	valine	HMDB0000883	docosahexaenoate (dha; 22:6n3)	HMDB0002183	met-d-Val	M19323	2:226858446-227358446	-1.12570879066341	0.663479014046894	0.0897579692789851
MR-PCA	valine	HMDB0000883	docosahexaenoate (dha; 22:6n3)	HMDB0002183	met-d-Val	M19323	3:135701113-136578270	0.072972222882844	0.737593829342653	0.921191625923983
MR-PCA	valine	HMDB0000883	docosahexaenoate (dha; 22:6n3)	HMDB0002183	met-d-Val	M19323	4:88882515-89510546	0.04161652966524	0.152919313580605	0.785509005977634
MR-PCA	valine	HMDB0000883	docosahexaenoate (dha; 22:6n3)	HMDB0002183	met-d-Val	M19323	12:56199875-57115338	0.0925042231264769	0.420894912869419	0.826042609054249
MR-PCA	valine	HMDB0000883	docosahexaenoate (dha; 22:6n3)	HMDB0002183	met-d-Val	M19323	12:122278263-122778263	0.338695924544872	0.573403825144606	0.55473747705467
MR-PCA	valine	HMDB0000883	docosahexaenoate (dha; 22:6n3)	HMDB0002183	met-d-Val	M19323	16:69315747-70918195	0.36845825038893	0.270127201053802	0.172562033575787
MR-PCA	valine	HMDB0000883	docosahexaenoate (dha; 22:6n3)	HMDB0002183	met-d-Val	M19323	17:6935779-7435779	-0.734655030063877	0.389666038298605	0.059383235233012
MR-PCA	valine	HMDB0000883	docosahexaenoate (dha; 22:6n3)	HMDB0002183	met-d-Val	M19323	17:79384062-79884062	-0.514060073749889	0.692768186674937	0.458064527577154
MR-PCA	valine	HMDB0000883	docosahexaenoate (dha; 22:6n3)	HMDB0002183	met-d-Val	M19323	19:49050431-49611255	-0.269493910329223	0.468580533876024	0.565204552048919
MR-PCA	valine	HMDB0000883	docosahexaenoate (dha; 22:6n3)	HMDB0002183	met-d-Val	M19323	22:18665347-19165347	0.122256884162265	0.433630938257401	0.777991325805055
MR-PCA	serine	HMDB0000187	citrulline	HMDB0000904	GCST90200415	M02132	1:119778579-120514573	-0.0281047498695672	0.0820629080139103	0.731991112668633
MR-PCA	serine	HMDB0000187	citrulline	HMDB0000904	GCST90200415	M02132	2:211290507-212040821	-0.303020125748567	0.114020376440634	0.0078700112308256
MR-PCA	serine	HMDB0000187	citrulline	HMDB0000904	GCST90200415	M02132	7:55905219-56847625	0.185915127872308	0.134506552428812	0.166909909639745
MR-PCA	stearoyl sphingomyelin (d18:1/18:0)	HMDB0001348	3-hydroxybutyrate (bhba)	HMDB0000011	GCST90200335	M00542	14:63982386-64482386	0.096161630082588	0.126464336177129	0.447024270291462
MR-PCA	caffeine	HMDB0001847	s-1-pyrroline-5-carboxylate	HMDB0001301	GCST90200436	GCST90200381	15:56384745-56884745	0.0700450186376334	0.11029325047729	0.525376351926255
MR-PCA	caffeine	HMDB0001847	s-1-pyrroline-5-carboxylate	HMDB0001301	GCST90200436	GCST90200381	15:57044800-57544800	-0.197418143412983	0.12750884172637	0.12155724936022
MR-PCA	spermidine	HMDB0001257	3-(4-hydroxyphenyl)lactate	HMDB0000755	GCST90200423	M32197	1:247789451-248289451	-0.0464946367146405	0.133525474825836	0.727683990424199
MR-PCA	acetate	HMDB0000042	creatine	HMDB0000064	met-d-Acetate	GCST90200323	2:27480940-27980940	-0.516074317906772	0.478463527896114	0.28076276608354
MR-PCA	acetate	HMDB0000042	creatine	HMDB0000064	met-d-Acetate	GCST90200323	2:136358646-136858646	-1.91000942126256	0.565288049368356	0.000727963181673
MR-PCA	acetate	HMDB0000042	creatine	HMDB0000064	met-d-Acetate	GCST90200323	9:4513491-5013491	-0.366091710355068	0.277880548141501	0.187690263016336
MR-PCA	acetate	HMDB0000042	creatine	HMDB0000064	met-d-Acetate	GCST90200323	12:111634608-112523499	0.0840780364177979	0.432460640806802	0.845848771464094
MR-PCA	acetate	HMDB0000042	creatine	HMDB0000064	met-d-Acetate	GCST90200323	12:112590766-113090766	0.207714639183676	0.498278335074195	0.676777388679184
MR-PCA	acetate	HMDB0000042	creatine	HMDB0000064	met-d-Acetate	GCST90200323	15:43683941-44183941	-0.100616269249401	0.575298686277549	0.86116295112763
MR-PCA	acetate	HMDB0000042	creatine	HMDB0000064	met-d-Acetate	GCST90200323	20:23910811-24695002	-0.0586166991650479	0.280176570739437	0.834281634927622
MR-PCA	acetate	HMDB0000042	creatine	HMDB0000064	met-d-Acetate	GCST90200323	20:24698737-26432690	0.1426562730563	0.209135887812147	0.495161559642847
MR-PCA	acetate	HMDB0000042	creatine	HMDB0000064	met-d-Acetate	GCST90200323	20:32973832-34017690	-0.0923350358070119	0.480352435883888	0.847567123560297
MR-PCA	asparagine	HMDB0000168	glutamine	HMDB0000641	GCST90200452	met-d-Gln	2:211293055-211793055	0.0193872304535822	0.0336529258390374	0.564552012380216
MR-PCA	asparagine	HMDB0000168	glutamine	HMDB0000641	GCST90200452	met-d-Gln	7:97139584-97639584	-0.0227140241531931	0.0297670075821222	0.445427386492174
MR-PCA	asparagine	HMDB0000168	glutamine	HMDB0000641	GCST90200452	met-d-Gln	11:61850353-62350353	-0.0690239357953941	0.0269714513372045	0.0104929058615897
MR-PCA	asparagine	HMDB0000168	glutamine	HMDB0000641	GCST90200452	met-d-Gln	14:103842789-104825326	-0.0112164214902654	0.010118345930347	0.267635913375315
MR-PCA	phenylalanine	HMDB0000159	allantoin	HMDB0000462	met-d-Phe	GCST90200286	2:211293055-211793055	0.290614251640964	0.444385757999092	0.513132152190455
MR-PCA	phenylalanine	HMDB0000159	allantoin	HMDB0000462	met-d-Phe	GCST90200286	6:17868392-18368392	0.335513377965408	0.48911876691851	0.492741596293351
MR-PCA	phenylalanine	HMDB0000159	allantoin	HMDB0000462	met-d-Phe	GCST90200286	11:57019429-57519429	-0.442061156793444	0.344499004588151	0.199421981317729
MR-PCA	phenylalanine	HMDB0000159	allantoin	HMDB0000462	met-d-Phe	GCST90200286	12:56671418-57171418	0.557923942373647	0.473395043907504	0.238573865467188
MR-PCA	phenylalanine	HMDB0000159	allantoin	HMDB0000462	met-d-Phe	GCST90200286	12:102211009-102721004	0.0618345396428137	0.264133466269569	0.814904714870678
MR-PCA	phenylalanine	HMDB0000159	allantoin	HMDB0000462	met-d-Phe	GCST90200286	12:102890425-104124563	0.211620594807442	0.119782779311876	0.0772779817513241
MR-PCA	phenylalanine	HMDB0000159	allantoin	HMDB0000462	met-d-Phe	GCST90200286	12:104125826-104625826	0.782414282023943	0.314831301593911	0.0129483831539378
MR-PCA	phenylalanine	HMDB0000159	allantoin	HMDB0000462	met-d-Phe	GCST90200286	14:55161744-55661744	-0.383344123407275	0.321120010947904	0.232567111599416
MR-PCA	phenylalanine	HMDB0000159	allantoin	HMDB0000462	met-d-Phe	GCST90200286	14:55670870-56170870	-0.377422483975946	0.357940582482561	0.291687121711434
MR-PCA	phenylalanine	HMDB0000159	allantoin	HMDB0000462	met-d-Phe	GCST90200286	16:16004626-16504626	-0.0334025882329576	0.397941488681254	0.933105375765104
MR-PCA	alpha-aminoadipic acid	HMDB0000510	retinol (vitamin a)	HMDB0000305	bioa_025	GCST90200405	3:2996317-3496317	0.0721582222151118	0.107528071046245	0.502179731274411
MR-PCA	alpha-aminoadipic acid	HMDB0000510	retinol (vitamin a)	HMDB0000305	bioa_025	GCST90200405	5:36380209-36880209	0.0271331080622855	0.105303314266284	0.796664510281555
MR-PCA	threonine	HMDB0000167	uridine	HMDB0000296	bioa_019	GCST90200407	2:27191397-28253174	-0.508429811245112	0.181928525900278	0.0051953055091412
MR-PCA	threonine	HMDB0000167	uridine	HMDB0000296	bioa_019	GCST90200407	6:126521687-127323798	0.0063041021816887	0.322563348817514	0.984407324539552
MR-PCA	threonine	HMDB0000167	uridine	HMDB0000296	bioa_019	GCST90200407	8:74631674-75131674	-0.270345753038398	0.190710208656094	0.156315298434411
MR-PCA	threonine	HMDB0000167	uridine	HMDB0000296	bioa_019	GCST90200407	12:46636543-47464292	-0.0068801922606922	0.152600138079617	0.96403843433983
MR-PCA	threonine	HMDB0000167	uridine	HMDB0000296	bioa_019	GCST90200407	12:56615040-57115040	0.462438008764079	0.226462700540647	0.041151016987455
MR-PCA	threonine	HMDB0000167	uridine	HMDB0000296	bioa_019	GCST90200407	12:59727701-60227701	0.24184548875876	0.274980701656163	0.379130308693451
MR-PCA	threonine	HMDB0000167	uridine	HMDB0000296	bioa_019	GCST90200407	16:1654524-2154524	0.199176794787207	0.218373034432266	0.361719091173385
MR-PCA	threonine	HMDB0000167	uridine	HMDB0000296	bioa_019	GCST90200407	20:42792364-43292364	0.215361429611776	0.276360101215877	0.435815795138549
MR-PCA	cystathionine	HMDB0000099	alpha-ketobutyrate	HMDB0000005	GCST90200383	GCST90200438	1:70631670-71131670	-0.0716769717481665	0.0777046039895217	0.356304905239574
MR-PCA	cystathionine	HMDB0000099	alpha-ketobutyrate	HMDB0000005	GCST90200383	GCST90200438	19:33152807-33652807	0.0052209637958148	0.129208479950324	0.967768422885076
MR-PCA	biliverdin	HMDB0001008	creatinine	HMDB0000562	M02137	M00513	2:234046650-234918570	-0.0105239695788152	0.0328829183330229	0.748935232823925
MR-PCA	citrulline	HMDB0000904	heme	HMDB0003178	GCST90200403	M32593	2:211084708-211584708	-0.343960261671738	0.148318119839622	0.0203911828098374
MR-PCA	citrulline	HMDB0000904	heme	HMDB0003178	GCST90200403	M32593	9:133044244-133573675	-0.0717974190323522	0.12915070521307	0.578265762325827
MR-PCA	guanidinoacetate	HMDB0000128	tryptophan	HMDB0000929	GCST90200384	GCST90200441	6:131647278-132147278	-0.0884088951313916	0.124119619364593	0.476286554654263
MR-PCA	guanidinoacetate	HMDB0000128	tryptophan	HMDB0000929	GCST90200384	GCST90200441	11:64893892-65393892	0.155929835266957	0.0786978669096181	0.0475494499216451
MR-PCA	guanidinoacetate	HMDB0000128	tryptophan	HMDB0000929	GCST90200384	GCST90200441	12:101043-601043	-0.0610875749714408	0.0982532642755012	0.534115586408359
MR-PCA	guanidinoacetate	HMDB0000128	tryptophan	HMDB0000929	GCST90200384	GCST90200441	14:100558168-101058168	-0.0156603007287523	0.106906822561216	0.883538125634834
MR-PCA	guanidinoacetate	HMDB0000128	tryptophan	HMDB0000929	GCST90200384	GCST90200441	20:61898912-62398912	0.0164517187462427	0.0891202124870191	0.853541663546452
MR-PCA	cysteinylglycine	HMDB0000078	caffeine	HMDB0001847	GCST90200364	GCST90200436	16:15885043-16385043	-0.0733676963633458	0.0925983623443467	0.42817309359464
MR-PCA	cysteinylglycine	HMDB0000078	caffeine	HMDB0001847	GCST90200364	GCST90200436	16:89076223-90262231	0.0790500735031852	0.0656755854640915	0.22872691618649
MR-PCA	cysteinylglycine	HMDB0000078	caffeine	HMDB0001847	GCST90200364	GCST90200436	19:52317323-52817323	0.0534411555698041	0.1069290057254	0.61722882845493
MR-PCA	4-acetamidobutanoate	HMDB0003681	sulfate*	HMDB01448	GCST90200311	GCST90199896	8:18005709-18505709	-0.0987974599008787	0.0580053079309199	0.0885215539249256
MR-PCA	4-acetamidobutanoate	HMDB0003681	sulfate*	HMDB01448	GCST90200311	GCST90199896	22:50435332-50935332	0.0648647061838047	0.113153603662658	0.566479006917829
MR-PCA	oleamide	HMDB0002117	3,7-dimethylurate	HMDB0001982	M32458	GCST90199755	12:21138621-21638621	0.0106211269141554	0.0953716311327119	0.911326371128546
MR-PCA	oleamide	HMDB0002117	3,7-dimethylurate	HMDB0001982	M32458	GCST90199755	19:15740431-16240431	-0.300211427002819	0.136522632261344	0.0278788813459018
MR-PCA	serine	HMDB0000187	urea	HMDB0000294	GCST90200415	M01670	1:119778579-120514573	0.0671660247989579	0.0819313658973347	0.412339240294988
MR-PCA	serine	HMDB0000187	urea	HMDB0000294	GCST90200415	M01670	2:211290507-212040821	-0.0385732370651729	0.113871925836547	0.734803878395087
MR-PCA	serine	HMDB0000187	urea	HMDB0000294	GCST90200415	M01670	7:55905219-56847625	-0.0395219311802551	0.13435196096687	0.768630194094437
MR-PCA	dihydroorotate	HMDB03349	sphingosine	HMDB0000252	GCST90200444	GCST90200385	5:53379047-53879047	-0.0422042855607516	0.0912125516656956	0.643577548467528
MR-PCA	dihydroorotate	HMDB03349	sphingosine	HMDB0000252	GCST90200444	GCST90200385	10:104381189-105206827	0.1552274145604	0.11217767806549	0.166430778568911
MR-PCA	dihydroorotate	HMDB03349	sphingosine	HMDB0000252	GCST90200444	GCST90200385	10:125910495-126410495	-0.0037246583840604	0.0906000267260896	0.96720739925625
MR-PCA	dihydroorotate	HMDB03349	sphingosine	HMDB0000252	GCST90200444	GCST90200385	11:122683181-123183181	0.064643635604614	0.131082082447301	0.621903873134525
MR-PCA	dihydroorotate	HMDB03349	sphingosine	HMDB0000252	GCST90200444	GCST90200385	15:77921365-78954732	0.0988207589595519	0.0485737234899566	0.0419063544666202
MR-PCA	n6,n6,n6-trimethyllysine	HMDB0001325	biliverdin	HMDB0001008	GCST90200344	GCST90200706	11:64586385-65555309	0.06609169910776	0.0656101652970663	0.313771741867076
MR-PCA	n6,n6,n6-trimethyllysine	HMDB0001325	biliverdin	HMDB0001008	GCST90200344	GCST90200706	16:67497306-67997306	0.167715353865419	0.136823759954615	0.22028278115273
MR-PCA	mannose	HMDB0000169	tyrosine	HMDB0000158	M00584	M01299	2:27182547-28770083	0.0687286124171749	0.0565607500846115	0.224316862628791
MR-PCA	dehydroepiandrosterone sulfate (dhea-s)	HMDB0001032	pyruvate	HMDB0000243	M32425	met-d-Pyruvate	7:98868801-99739571	0.0157751356792333	0.0294037625362902	0.591612634600434
MR-PCA	dehydroepiandrosterone sulfate (dhea-s)	HMDB0001032	pyruvate	HMDB0000243	M32425	met-d-Pyruvate	19:48115523-48615523	-0.0156900162950807	0.0291013163485148	0.589782371573056
MR-PCA	ornithine	HMDB0000214	3-aminoisobutyrate	HMDB0002166	GCST90200404	GCST90200310	6:131644358-132144358	-0.0565781014664679	0.106090687893529	0.593826334677003
MR-PCA	ornithine	HMDB0000214	3-aminoisobutyrate	HMDB0002166	GCST90200404	GCST90200310	6:161178041-161678041	0.0041348147554906	0.0975645935505257	0.966195548808464
MR-PCA	biliverdin	HMDB0001008	alanine	HMDB0000161	M02137	met-d-Ala	2:234046650-234918570	0.0017309731105202	0.0083170126676907	0.835131850927863
MR-PCA	cortisol	HMDB0000063	serine	HMDB0000187	GCST90200378	GCST90200415	14:94554700-95054700	-0.0283411398618614	0.0960562678332485	0.767957767723636
MR-PCA	citrate	HMDB0000094	n-acetylglucosaminylasparagine	HMDB0000489	GCST90200304	GCST90200316	5:14503745-15117020	0.112884714200815	0.0728736478258139	0.121370393591955
MR-PCA	citrate	HMDB0000094	n-acetylglucosaminylasparagine	HMDB0000489	GCST90200304	GCST90200316	17:6357018-6961881	-0.0127099539087489	0.068139311957005	0.852029983053297
MR-PCA	citrate	HMDB0000094	n-acetylglucosaminylasparagine	HMDB0000489	GCST90200304	GCST90200316	22:19003274-19503274	-0.0656212607862563	0.0858589724695974	0.4446937027688
MR-PCA	phenylalanine	HMDB0000159	cortisol	HMDB0000063	M00064	M01712	12:103007876-103507876	-0.213051791269646	0.150458963516871	0.156771809290556
MR-PCA	histidine	HMDB0000177	arginine	HMDB0000517	bioa_009	M01638	2:27492603-27992603	0.822467269098293	0.389513186205945	0.0347271147331675
MR-PCA	histidine	HMDB0000177	arginine	HMDB0000517	bioa_009	M01638	2:211331245-211831245	1.5527914196901	0.384601475507433	5.40460192129604e-05
MR-PCA	histidine	HMDB0000177	arginine	HMDB0000517	bioa_009	M01638	3:186208322-186708322	0.761584643952053	0.329333022152324	0.0207498059902114
MR-PCA	histidine	HMDB0000177	arginine	HMDB0000517	bioa_009	M01638	4:186893802-187393802	0.263222934864763	0.261002738220419	0.313211411404368
MR-PCA	histidine	HMDB0000177	arginine	HMDB0000517	bioa_009	M01638	8:145389726-145889726	0.421092499263515	0.556351672271823	0.449120632500627
MR-PCA	histidine	HMDB0000177	arginine	HMDB0000517	bioa_009	M01638	9:135904304-136404304	-0.421461571306286	0.43988053068883	0.337998540889476
MR-PCA	histidine	HMDB0000177	arginine	HMDB0000517	bioa_009	M01638	12:56615040-57115040	0.682053139301156	0.420507045164184	0.104808077527818
MR-PCA	histidine	HMDB0000177	arginine	HMDB0000517	bioa_009	M01638	12:96083535-96730076	0.0766534301897935	0.161253949502983	0.634531492589338
MR-PCA	histidine	HMDB0000177	arginine	HMDB0000517	bioa_009	M01638	14:21229605-21729605	0.230437432533764	0.245839171171817	0.348578372650327
MR-PCA	histidine	HMDB0000177	arginine	HMDB0000517	bioa_009	M01638	15:58473939-58973939	-0.690754529642509	0.391019817862331	0.0773042765615232
MR-PCA	trans-urocanate	HMDB0000301	retinol (vitamin a)	HMDB0000305	GCST90200416	GCST90200405	8:17963874-18463874	-0.15168102557297	0.0917320905506621	0.0982246819097318
MR-PCA	trans-urocanate	HMDB0000301	retinol (vitamin a)	HMDB0000305	GCST90200416	GCST90200405	12:96124750-96624750	-0.0046683440188597	0.0543172217139758	0.931509401405315
MR-PCA	trans-urocanate	HMDB0000301	retinol (vitamin a)	HMDB0000305	GCST90200416	GCST90200405	19:51269710-51769710	0.0284210728863895	0.0675875700991339	0.674114829922502
MR-PCA	citrulline	HMDB0000904	histidine	HMDB0000177	bioa_005	met-d-His	2:211099261-211599261	-0.0858292437968782	0.0439987966798547	0.0510906032731826
MR-PCA	citrulline	HMDB0000904	histidine	HMDB0000177	bioa_005	met-d-His	8:10310878-10810878	-0.0764826063013705	0.0602103856151333	0.20399343977137
MR-PCA	citrulline	HMDB0000904	histidine	HMDB0000177	bioa_005	met-d-His	8:11437159-11937159	0.0999326995201029	0.0721476173869031	0.166017507411809
MR-PCA	citrulline	HMDB0000904	histidine	HMDB0000177	bioa_005	met-d-His	9:133044244-133627617	0.0011474439336477	0.0320678091597439	0.971456345273
MR-PCA	citrulline	HMDB0000904	histidine	HMDB0000177	bioa_005	met-d-His	9:135893372-136393372	0.0898626646565595	0.0716238011914168	0.209606541298806
MR-PCA	citrulline	HMDB0000904	histidine	HMDB0000177	bioa_005	met-d-His	10:97138579-97638579	-0.0496813096708834	0.0732771643429514	0.497776951948629
MR-PCA	citrulline	HMDB0000904	histidine	HMDB0000177	bioa_005	met-d-His	17:9542768-10042768	-0.0653272638660354	0.055618614138568	0.240171769786936
MR-PCA	serine	HMDB0000187	spermidine	HMDB0001257	M32315	bioa_033	1:119966025-120466025	-0.0876068219299659	0.0573688765788345	0.126741302057541
MR-PCA	serine	HMDB0000187	spermidine	HMDB0001257	M32315	bioa_033	2:211323559-211823559	-0.0959246269275149	0.0782572665715149	0.220289004560076
MR-PCA	serine	HMDB0000187	spermidine	HMDB0001257	M32315	bioa_033	7:55822010-56322010	-0.0159304791070907	0.0876781948722087	0.855823974395264
MR-PCA	citrulline	HMDB0000904	alpha-ketobutyrate	HMDB0000005	bioa_005	GCST90200438	2:211099261-211599261	0.0296413242653228	0.167555079695866	0.859583044459589
MR-PCA	citrulline	HMDB0000904	alpha-ketobutyrate	HMDB0000005	bioa_005	GCST90200438	8:10310878-10810878	0.305513458130206	0.215150126614295	0.155607304423259
MR-PCA	citrulline	HMDB0000904	alpha-ketobutyrate	HMDB0000005	bioa_005	GCST90200438	8:11437159-11937159	0.204970778226645	0.239746487863797	0.392579940650869
MR-PCA	citrulline	HMDB0000904	alpha-ketobutyrate	HMDB0000005	bioa_005	GCST90200438	9:133044244-133627617	-0.0044357600453187	0.128042057325225	0.972364418916238
MR-PCA	citrulline	HMDB0000904	alpha-ketobutyrate	HMDB0000005	bioa_005	GCST90200438	10:97138579-97638579	0.0587482359767148	0.266974921001594	0.825831034243613
MR-PCA	citrulline	HMDB0000904	alpha-ketobutyrate	HMDB0000005	bioa_005	GCST90200438	17:9542768-10042768	0.117740733319884	0.212039525994611	0.578705010064509
MR-PCA	bilirubin (z,z)	HMDB0000054	cystine	HMDB0000192	GCST90200704	GCST90200382	2:233988949-235124783	-0.0128145603519275	0.0225837968478481	0.570426989812404
MR-PCA	bilirubin (z,z)	HMDB0000054	cystine	HMDB0000192	GCST90200704	GCST90200382	12:21093886-21593886	-0.0574378714976075	0.0994575894082243	0.563594176993587
MR-PCA	guanidinoacetate	HMDB0000128	phenylethylamine	HMDB0012275	GCST90200384	bioa_015	6:131647278-132147278	0.113717150992643	0.120815528911668	0.34657873359706
MR-PCA	guanidinoacetate	HMDB0000128	phenylethylamine	HMDB0012275	GCST90200384	bioa_015	11:64893892-65393892	0.114374068057309	0.079054521626785	0.147960083619262
MR-PCA	guanidinoacetate	HMDB0000128	phenylethylamine	HMDB0012275	GCST90200384	bioa_015	12:101043-601043	0.125197838053819	0.0956010955567384	0.190335991781774
MR-PCA	guanidinoacetate	HMDB0000128	phenylethylamine	HMDB0012275	GCST90200384	bioa_015	14:100558168-101058168	0.145627737086419	0.112790482605619	0.196656877651555
MR-PCA	guanidinoacetate	HMDB0000128	phenylethylamine	HMDB0012275	GCST90200384	bioa_015	20:61898912-62398912	0.0734302285335681	0.0884295566085743	0.406323373284079
MR-PCA	trans-urocanate	HMDB0000301	threonine	HMDB0000167	GCST90200416	M01284	8:17963874-18463874	-0.104007079200604	0.157624849083172	0.509356923308463
MR-PCA	trans-urocanate	HMDB0000301	threonine	HMDB0000167	GCST90200416	M01284	12:96124750-96624750	0.0986956404282329	0.0627465978322904	0.115736377344216
MR-PCA	tyrosine	HMDB0000158	methionine	HMDB0000696	GCST90200427	M01302	6:111308006-112158646	-0.0023532994183018	0.116503710322374	0.983884345055274
MR-PCA	4-methyl-2-oxopentanoate	HMDB0000695	alanine	HMDB0000161	M22116	M32339	4:88976422-89476422	-0.334433371871394	0.148136794614764	0.0239707163515322
MR-PCA	4-methyl-2-oxopentanoate	HMDB0000695	alanine	HMDB0000161	M22116	M32339	13:48209901-48709901	0.137906703426771	0.182632161938461	0.450185179197911
MR-PCA	valine	HMDB0000883	3-hydroxybutyrate (bhba)	HMDB0000011	M01649	met-d-bOHbutyrate	4:88976422-89476422	-0.0665981148239441	0.0390060399320768	0.0877515292500861
MR-PCA	cytidine	HMDB0000089	caffeine	HMDB0001847	GCST90200429	GCST90200436	15:85255020-85755020	0.0460344379468569	0.0900701546337527	0.609284286080672
MR-PCA	cysteinylglycine	HMDB0000078	5,6-dihydrothymine	HMDB0000079	GCST90200364	GCST90200339	16:15885043-16385043	0.0928116189312586	0.0913856250185708	0.309817933518949
MR-PCA	cysteinylglycine	HMDB0000078	5,6-dihydrothymine	HMDB0000079	GCST90200364	GCST90200339	16:89076223-90262231	0.0251443128242647	0.0648137293536632	0.69805501629045
MR-PCA	cysteinylglycine	HMDB0000078	5,6-dihydrothymine	HMDB0000079	GCST90200364	GCST90200339	19:52317323-52817323	0.18375386590064	0.105528791220655	0.0816366812404952
MR-PCA	trans-urocanate	HMDB0000301	tryptophan	HMDB0000929	GCST90200416	GCST90200441	8:17963874-18463874	0.0887749275714913	0.091796939792908	0.333504352942781
MR-PCA	trans-urocanate	HMDB0000301	tryptophan	HMDB0000929	GCST90200416	GCST90200441	12:96124750-96624750	-0.0432070344684389	0.0543575575945828	0.426690810688415
MR-PCA	trans-urocanate	HMDB0000301	tryptophan	HMDB0000929	GCST90200416	GCST90200441	19:51269710-51769710	0.0591262537458589	0.0676361032428434	0.382019229545168
MR-PCA	biliverdin	HMDB0001008	s-1-pyrroline-5-carboxylate	HMDB0001301	M02137	GCST90200381	2:234046650-234918570	-0.0383811370608046	0.0310463486300414	0.216364590280749
MR-PCA	tyrosine	HMDB0000158	cysteine	HMDB0000574	M01299	M31453	1:154514715-155014715	0.0302259723162495	0.14741581251464	0.837541752551216
MR-PCA	tyrosine	HMDB0000158	cysteine	HMDB0000574	M01299	M31453	6:111242119-112061922	-0.0855830254166805	0.131892618281912	0.51641328036891
MR-PCA	tyrosine	HMDB0000158	cysteine	HMDB0000574	M01299	M31453	16:71357384-72149586	0.122162703220171	0.131297086157301	0.352148667753893
MR-PCA	alpha-aminoadipic acid	HMDB0000510	5-oxoproline	HMDB0000267	bioa_025	GCST90200280	3:2996317-3496317	0.0780528763225534	0.10752853775719	0.467911988530794
MR-PCA	alpha-aminoadipic acid	HMDB0000510	5-oxoproline	HMDB0000267	bioa_025	GCST90200280	5:36380209-36880209	-0.0758318803016091	0.10530726020452	0.471462712939362
MR-PCA	serine	HMDB0000187	cytosine	HMDB0000630	bioa_018	GCST90200433	1:11610843-12110843	-0.160853389351022	0.312919909718638	0.607223937893039
MR-PCA	serine	HMDB0000187	cytosine	HMDB0000630	bioa_018	GCST90200433	1:119427250-120522606	-0.182815162346122	0.0932322201784766	0.0498955679577894
MR-PCA	serine	HMDB0000187	cytosine	HMDB0000630	bioa_018	GCST90200433	2:27480940-27980940	0.517008427306986	0.31453551040926	0.100233975160153
MR-PCA	serine	HMDB0000187	cytosine	HMDB0000630	bioa_018	GCST90200433	2:211315692-212076215	-0.0794689052611468	0.123324048556785	0.519321928175292
MR-PCA	serine	HMDB0000187	cytosine	HMDB0000630	bioa_018	GCST90200433	3:125660381-126160381	0.104728628892775	0.222022253768919	0.637138584175729
MR-PCA	serine	HMDB0000187	cytosine	HMDB0000630	bioa_018	GCST90200433	7:55551853-56922308	0.187405697708539	0.128646611776049	0.145185947551051
MR-PCA	serine	HMDB0000187	cytosine	HMDB0000630	bioa_018	GCST90200433	8:126232621-126732621	0.130040125800154	0.318980461740914	0.683512832402754
MR-PCA	serine	HMDB0000187	cytosine	HMDB0000630	bioa_018	GCST90200433	10:65065800-65565800	-0.669196122182305	0.374189305361161	0.0737132333392142
MR-PCA	phenylalanine	HMDB0000159	biliverdin	HMDB0001008	GCST90200396	M02137	12:103005621-103594137	0.0558692297632131	0.113496215801372	0.622538153133065
MR-PCA	biliverdin	HMDB0001008	7-methylxanthine	HMDB0001991	GCST90200706	GCST90199754	2:233898737-234978158	-0.0079351540978326	0.0270850086817507	0.769543414620008
MR-PCA	biliverdin	HMDB0001008	7-methylxanthine	HMDB0001991	GCST90200706	GCST90199754	12:21102315-21602315	0.0160017751660119	0.10938564250148	0.883694267358398
MR-PCA	beta-citrylglutamate	HMDB0241915	dihydroorotate	HMDB03349	GCST90199911	GCST90200444	3:183486882-183986882	-0.161189247978019	0.102133068134034	0.114513284578148
MR-PCA	beta-citrylglutamate	HMDB0241915	dihydroorotate	HMDB03349	GCST90199911	GCST90200444	11:88203934-92094388	0.0123655811588134	0.0253702153799585	0.625971034474712
MR-PCA	isoleucine	HMDB0000172	asparagine	HMDB0000168	bioa_010	bioa_003	2:27480940-27980940	-1.26570147835829	0.178845284747252	1.4722895295862899e-12
MR-PCA	isoleucine	HMDB0000172	asparagine	HMDB0000168	bioa_010	bioa_003	4:88976422-89476422	-0.244627611649055	0.112481433287269	0.0296431139390913
MR-PCA	isoleucine	HMDB0000172	asparagine	HMDB0000168	bioa_010	bioa_003	12:56615040-57115040	0.582330919203678	0.268927256908445	0.0303582505039666
MR-PCA	isoleucine	HMDB0000172	asparagine	HMDB0000168	bioa_010	bioa_003	16:70059237-70559237	0.114460335702329	0.166497839309048	0.491793916439864
MR-PCA	4-methyl-2-oxopentanoate	HMDB0000695	n-palmitoyl-sphinganine (d18:0/16:0)	HMDB11760	GCST90199655	GCST90200064	4:88953670-89453670	0.078066918080276	0.0990771467635912	0.430731382965845
MR-PCA	biliverdin	HMDB0001008	alanine	HMDB0000161	GCST90200706	bioa_001	2:233898737-234978158	-0.0001042981385693	0.0082005783714347	0.98985246805134
MR-PCA	biliverdin	HMDB0001008	alanine	HMDB0000161	GCST90200706	bioa_001	12:21102315-21602315	-0.0728222294857839	0.0381663524409585	0.0563884088845416
MR-PCA	glycerophosphorylcholine (gpc)	HMDB0000086	tyrosine	HMDB0000158	GCST90199629	met-d-Tyr	1:40156715-40656715	-0.0224510809913873	0.0312529276625135	0.472530849049041
MR-PCA	dimethylglycine	HMDB0000092	pantothenate	HMDB0000210	GCST90200424	GCST90200279	5:78080227-78832833	0.0250100830955764	0.0424910695421625	0.556132167380855
MR-PCA	dimethylglycine	HMDB0000092	pantothenate	HMDB0000210	GCST90200424	GCST90200279	10:103976834-104737382	-0.0351096925602913	0.112249701636926	0.754446248437684
MR-PCA	dimethylglycine	HMDB0000092	pantothenate	HMDB0000210	GCST90200424	GCST90200279	15:76242337-76742337	0.157215740719949	0.114639576374713	0.170252945444261
MR-PCA	acetone	HMDB0001659	creatine	HMDB0000064	met-d-Acetone	M27718	1:120074995-120574995	-0.783470590591049	0.57943109103939	0.176331286749907
MR-PCA	acetone	HMDB0001659	creatine	HMDB0000064	met-d-Acetone	M27718	5:41206969-43455198	0.435420119481508	0.264666055862426	0.0999351755476246
MR-PCA	acetone	HMDB0001659	creatine	HMDB0000064	met-d-Acetone	M27718	8:126241733-126741733	-0.0022696189714852	0.743259343151227	0.997563581085571
MR-PCA	acetone	HMDB0001659	creatine	HMDB0000064	met-d-Acetone	M27718	10:135065795-135607239	0.0666365937265938	0.344278171880932	0.846524718284306
MR-PCA	acetone	HMDB0001659	creatine	HMDB0000064	met-d-Acetone	M27718	12:122365033-122865033	1.70030307879695	0.544434255091368	0.0017897876151237
MR-PCA	acetone	HMDB0001659	creatine	HMDB0000064	met-d-Acetone	M27718	13:42058883-42558883	-0.585008796503605	0.674936062364995	0.386072536263079
MR-PCA	acetone	HMDB0001659	creatine	HMDB0000064	met-d-Acetone	M27718	19:45929043-46429043	-0.344616110330263	0.560612857182681	0.53874415632891
MR-PCA	glutamate	HMDB0000148	5-methylthioadenosine (mta)	HMDB0001173	GCST90200412	GCST90200359	5:36388589-36888589	0.296204645855585	0.085027358115133	0.0004946456450548
MR-PCA	glycine	HMDB0000123	alanine	HMDB0000161	met-d-Gly	M32339	1:11606378-12106378	-0.09273778306794	0.570957709581625	0.870971216675258
MR-PCA	glycine	HMDB0000123	alanine	HMDB0000161	met-d-Gly	M32339	1:75982013-76482013	0.0095524725739576	0.372164713698512	0.979522686323106
MR-PCA	glycine	HMDB0000123	alanine	HMDB0000161	met-d-Gly	M32339	1:120004506-120504506	0.481844280291155	0.494675321735535	0.330025909357577
MR-PCA	glycine	HMDB0000123	alanine	HMDB0000161	met-d-Gly	M32339	1:151589838-152089838	-0.99891546518451	0.73342381926592	0.173201231405166
MR-PCA	glycine	HMDB0000123	alanine	HMDB0000161	met-d-Gly	M32339	2:165276338-165776338	-0.895928085693893	0.528853019953922	0.0902469345291707
MR-PCA	glycine	HMDB0000123	alanine	HMDB0000161	met-d-Gly	M32339	2:208538752-212979649	-0.0662654898873741	0.0508757601168369	0.192746778111471
MR-PCA	glycine	HMDB0000123	alanine	HMDB0000161	met-d-Gly	M32339	2:226790540-227290540	-0.548524740219006	0.590928796822247	0.353282217502141
MR-PCA	glycine	HMDB0000123	alanine	HMDB0000161	met-d-Gly	M32339	3:12110357-12610357	0.400708208513285	0.539370784947943	0.457531390424945
MR-PCA	glycine	HMDB0000123	alanine	HMDB0000161	met-d-Gly	M32339	3:48534270-49826414	-0.906517126949376	0.563440070905231	0.107638831750821
MR-PCA	glycine	HMDB0000123	alanine	HMDB0000161	met-d-Gly	M32339	3:125116791-126249375	-0.190796803342146	0.173566772742624	0.271650170403786
MR-PCA	glycine	HMDB0000123	alanine	HMDB0000161	met-d-Gly	M32339	4:89427537-89927537	0.37588841802284	0.610415499554632	0.538032417162291
MR-PCA	glycine	HMDB0000123	alanine	HMDB0000161	met-d-Gly	M32339	4:102676923-103438709	0.57494721610493	0.480351310540654	0.231333578578054
MR-PCA	glycine	HMDB0000123	alanine	HMDB0000161	met-d-Gly	M32339	5:90005685-90505685	0.745501434662482	0.5058547853679	0.140550009446369
MR-PCA	glycine	HMDB0000123	alanine	HMDB0000161	met-d-Gly	M32339	6:131620261-132120261	-0.258452576545482	0.749912632299343	0.73036233642276
MR-PCA	glycine	HMDB0000123	alanine	HMDB0000161	met-d-Gly	M32339	6:160518860-161018860	0.157745492227671	0.592781552260726	0.790153982670901
MR-PCA	glycine	HMDB0000123	alanine	HMDB0000161	met-d-Gly	M32339	7:55560073-56715237	-0.312960701159802	0.244866156775626	0.201218105045226
MR-PCA	glycine	HMDB0000123	alanine	HMDB0000161	met-d-Gly	M32339	8:8915380-9434231	-0.133715217344141	0.196337308450437	0.495840841215133
MR-PCA	glycine	HMDB0000123	alanine	HMDB0000161	met-d-Gly	M32339	8:116710729-117210729	-0.0866536232187438	0.693881963881284	0.900616676860669
MR-PCA	glycine	HMDB0000123	alanine	HMDB0000161	met-d-Gly	M32339	8:126212070-126756694	-0.434918785618864	0.36375881076092	0.231843298602658
MR-PCA	glycine	HMDB0000123	alanine	HMDB0000161	met-d-Gly	M32339	9:5668443-7086536	-0.170528828640874	0.194913895598684	0.381632056230617
MR-PCA	glycine	HMDB0000123	alanine	HMDB0000161	met-d-Gly	M32339	12:115016-615016	-0.438847824532859	0.540987454575969	0.417252097794294
MR-PCA	glycine	HMDB0000123	alanine	HMDB0000161	met-d-Gly	M32339	12:21136493-21636493	-0.111375702137147	0.557850220458542	0.841753050844755
MR-PCA	glycine	HMDB0000123	alanine	HMDB0000161	met-d-Gly	M32339	12:46468358-47667420	1.005451162702	0.310923619215035	0.0012217372621261
MR-PCA	glycine	HMDB0000123	alanine	HMDB0000161	met-d-Gly	M32339	12:56615338-57115338	0.919429679724456	0.396893014807863	0.0205272731694844
MR-PCA	glycine	HMDB0000123	alanine	HMDB0000161	met-d-Gly	M32339	12:57516305-58016305	0.16545193633708	0.531950644372478	0.755778776424614
MR-PCA	glycine	HMDB0000123	alanine	HMDB0000161	met-d-Gly	M32339	12:59343804-59843804	0.484346327715377	0.669392999768882	0.469335604292693
MR-PCA	glycine	HMDB0000123	alanine	HMDB0000161	met-d-Gly	M32339	14:100551720-101051720	0.0591892206908245	0.812277331542948	0.941910966415738
MR-PCA	glycine	HMDB0000123	alanine	HMDB0000161	met-d-Gly	M32339	15:42451374-42951374	1.43321386191199	0.605610431693639	0.0179542286387307
MR-PCA	glycine	HMDB0000123	alanine	HMDB0000161	met-d-Gly	M32339	15:43028726-44613739	0.215457790470972	0.633016795433285	0.733580448980812
MR-PCA	glycine	HMDB0000123	alanine	HMDB0000161	met-d-Gly	M32339	15:58180763-58713267	0.656021703284305	0.378982677704615	0.0834504993674281
MR-PCA	glycine	HMDB0000123	alanine	HMDB0000161	met-d-Gly	M32339	16:79678196-80178196	-0.799229346164954	0.630772371091772	0.205132189763301
MR-PCA	glycine	HMDB0000123	alanine	HMDB0000161	met-d-Gly	M32339	16:80626853-81422810	-0.466405012980736	0.241099978836258	0.053053157532669
MR-PCA	glycine	HMDB0000123	alanine	HMDB0000161	met-d-Gly	M32339	17:45235982-45996386	-0.633745277564082	0.453878102576677	0.162627302152349
MR-PCA	glycine	HMDB0000123	alanine	HMDB0000161	met-d-Gly	M32339	19:17984588-18484588	-0.766842185408936	0.480328061276658	0.110377932351256
MR-PCA	n-acetylglucosaminylasparagine	HMDB0000489	xanthine	HMDB0000292	GCST90200316	M03147	4:178111987-178611987	-0.0241644593878472	0.119394351035485	0.839610295863424
MR-PCA	n-acetylglucosaminylasparagine	HMDB0000489	xanthine	HMDB0000292	GCST90200316	M03147	6:167457759-167966043	-0.0536520064809853	0.0444688550665105	0.227621874834236
MR-PCA	sphingosine 1-phosphate	HMDB0000277	phenylalanine	HMDB0000159	GCST90199657	bioa_016	17:74160792-74684003	0.0566936071193608	0.0394572454565313	0.150764480541064
MR-PCA	inositol 1-phosphate (i1p)	HMDB0000213	phenylalanine	HMDB0000159	M01481	bioa_016	1:5349333-5849333	-0.0092894897491877	0.021086169799323	0.65953957486385
MR-PCA	inositol 1-phosphate (i1p)	HMDB0000213	phenylalanine	HMDB0000159	M01481	bioa_016	4:31607204-32397858	0.0230114066642855	0.0186711297770119	0.217777578548273
MR-PCA	inositol 1-phosphate (i1p)	HMDB0000213	phenylalanine	HMDB0000159	M01481	bioa_016	4:66148855-66648855	0.0295628659384891	0.0218516416905032	0.176090797778084
MR-PCA	inositol 1-phosphate (i1p)	HMDB0000213	phenylalanine	HMDB0000159	M01481	bioa_016	6:20616244-21116244	0.038248131462327	0.0253728763686514	0.131697481178005
MR-PCA	inositol 1-phosphate (i1p)	HMDB0000213	phenylalanine	HMDB0000159	M01481	bioa_016	10:114775621-115275621	0.0050192795764738	0.0180069863495759	0.780443842992351
MR-PCA	inositol 1-phosphate (i1p)	HMDB0000213	phenylalanine	HMDB0000159	M01481	bioa_016	12:47079779-47579779	-0.0357449201477864	0.0217204126199629	0.0998289806314077
MR-PCA	inositol 1-phosphate (i1p)	HMDB0000213	phenylalanine	HMDB0000159	M01481	bioa_016	12:62771708-63271708	0.0306018894594139	0.0182416782181035	0.0934289601622903
MR-PCA	inositol 1-phosphate (i1p)	HMDB0000213	phenylalanine	HMDB0000159	M01481	bioa_016	14:96380570-96880570	-0.021860301961422	0.0210580657393953	0.299225183353868
MR-PCA	inositol 1-phosphate (i1p)	HMDB0000213	phenylalanine	HMDB0000159	M01481	bioa_016	15:77060646-77560646	0.0095482196817691	0.023636196963628	0.686237729596988
MR-PCA	pyruvate	HMDB0000243	glycerophosphorylcholine (gpc)	HMDB0000086	met-d-Pyruvate	GCST90199629	1:25486369-25986369	0.924303047277006	0.535402455451809	0.0842807651563663
MR-PCA	pyruvate	HMDB0000243	glycerophosphorylcholine (gpc)	HMDB0000086	met-d-Pyruvate	GCST90199629	1:154991807-156271079	0.147725457331839	0.284603533765866	0.603720990828453
MR-PCA	pyruvate	HMDB0000243	glycerophosphorylcholine (gpc)	HMDB0000086	met-d-Pyruvate	GCST90199629	1:207429229-207929229	0.0299977672356801	0.499407983727607	0.952102547170181
MR-PCA	pyruvate	HMDB0000243	glycerophosphorylcholine (gpc)	HMDB0000086	met-d-Pyruvate	GCST90199629	2:27480940-28253616	0.442330084687343	0.427382349201594	0.30068054527655
MR-PCA	pyruvate	HMDB0000243	glycerophosphorylcholine (gpc)	HMDB0000086	met-d-Pyruvate	GCST90199629	2:60468043-60968043	0.538729398947526	0.368877141115551	0.144164371129336
MR-PCA	pyruvate	HMDB0000243	glycerophosphorylcholine (gpc)	HMDB0000086	met-d-Pyruvate	GCST90199629	2:173097338-173854224	0.0486045653704955	0.205101492300997	0.812673767133341
MR-PCA	pyruvate	HMDB0000243	glycerophosphorylcholine (gpc)	HMDB0000086	met-d-Pyruvate	GCST90199629	3:56611222-57111222	0.575643227690383	0.376750700215895	0.126533523766717
MR-PCA	pyruvate	HMDB0000243	glycerophosphorylcholine (gpc)	HMDB0000086	met-d-Pyruvate	GCST90199629	5:35956855-36456855	-0.148598441345545	0.389128855730668	0.702554352347417
MR-PCA	pyruvate	HMDB0000243	glycerophosphorylcholine (gpc)	HMDB0000086	met-d-Pyruvate	GCST90199629	5:131157493-131957429	-0.574533071963081	0.42057721546058	0.171920608661166
MR-PCA	pyruvate	HMDB0000243	glycerophosphorylcholine (gpc)	HMDB0000086	met-d-Pyruvate	GCST90199629	7:50177982-50677982	-0.1710222860043	0.402576538332821	0.670968402101084
MR-PCA	pyruvate	HMDB0000243	glycerophosphorylcholine (gpc)	HMDB0000086	met-d-Pyruvate	GCST90199629	8:106322270-106822270	-1.11224427664534	0.462752498336496	0.0162371774067248
MR-PCA	pyruvate	HMDB0000243	glycerophosphorylcholine (gpc)	HMDB0000086	met-d-Pyruvate	GCST90199629	9:135611502-136391870	-0.120748686041179	0.220776798602047	0.584429215523739
MR-PCA	pyruvate	HMDB0000243	glycerophosphorylcholine (gpc)	HMDB0000086	met-d-Pyruvate	GCST90199629	10:2869150-3388009	0.121637377987853	0.171978323520511	0.479390507209221
MR-PCA	pyruvate	HMDB0000243	glycerophosphorylcholine (gpc)	HMDB0000086	met-d-Pyruvate	GCST90199629	11:56961646-57461646	-0.0988575986670803	0.426182989325172	0.816568731117912
MR-PCA	pyruvate	HMDB0000243	glycerophosphorylcholine (gpc)	HMDB0000086	met-d-Pyruvate	GCST90199629	12:48145900-49077761	-0.230046258947431	0.152673637372657	0.13186592299033
MR-PCA	pyruvate	HMDB0000243	glycerophosphorylcholine (gpc)	HMDB0000086	met-d-Pyruvate	GCST90199629	16:69379588-70929689	0.150860884220546	0.269088059707099	0.575044613168406
MR-PCA	pyruvate	HMDB0000243	glycerophosphorylcholine (gpc)	HMDB0000086	met-d-Pyruvate	GCST90199629	16:70994871-71494871	-0.121399582098088	0.428823779662737	0.777100950103961
MR-PCA	pyruvate	HMDB0000243	glycerophosphorylcholine (gpc)	HMDB0000086	met-d-Pyruvate	GCST90199629	16:87636490-88136490	-0.297775845798198	0.399035949067046	0.455523570229383
MR-PCA	pyruvate	HMDB0000243	glycerophosphorylcholine (gpc)	HMDB0000086	met-d-Pyruvate	GCST90199629	18:43532791-44032791	-0.513844536176404	0.390452540850115	0.188166312767981
MR-PCA	pyruvate	HMDB0000243	glycerophosphorylcholine (gpc)	HMDB0000086	met-d-Pyruvate	GCST90199629	21:45449580-45972811	-0.0826149083400318	0.261418005688792	0.751982710610087
MR-PCA	valine	HMDB0000883	2-aminobutyrate	HMDB0000452	bioa_022	M32348	2:27492603-27992603	-0.309025848631282	0.540716262194045	0.567652608053433
MR-PCA	valine	HMDB0000883	2-aminobutyrate	HMDB0000452	bioa_022	M32348	2:64958074-65458074	2.02700395835647	0.224589866379663	1.79108688711304e-19
MR-PCA	valine	HMDB0000883	2-aminobutyrate	HMDB0000452	bioa_022	M32348	2:211173777-211673777	0.217848662819522	0.519697284721396	0.675081838525693
MR-PCA	valine	HMDB0000883	2-aminobutyrate	HMDB0000452	bioa_022	M32348	4:88972827-89472827	-0.789430334937673	0.158872848302406	6.7318400162923e-07
MR-PCA	valine	HMDB0000883	2-aminobutyrate	HMDB0000452	bioa_022	M32348	11:116381707-116882500	-0.215124735703652	0.297736997195857	0.46996698869907
MR-PCA	valine	HMDB0000883	2-aminobutyrate	HMDB0000452	bioa_022	M32348	12:56615040-57115040	1.95090073027421	0.543272070520191	0.0003293866825764
MR-PCA	valine	HMDB0000883	2-aminobutyrate	HMDB0000452	bioa_022	M32348	16:70059237-70559237	-0.294754911522025	0.342926818043236	0.390049746145746
MR-PCA	valine	HMDB0000883	2-aminobutyrate	HMDB0000452	bioa_022	M32348	17:6883609-7383609	-0.164378686319905	0.335239704325219	0.623899130849272
MR-PCA	valine	HMDB0000883	2-aminobutyrate	HMDB0000452	bioa_022	M32348	17:40470632-40970632	-0.18677527991101	0.637883157665244	0.769671323751114
MR-PCA	valine	HMDB0000883	2-aminobutyrate	HMDB0000452	bioa_022	M32348	19:49114511-49614511	0.920257095449422	0.450055124758797	0.0408780037837584
MR-PCA	paraxanthine	HMDB0001860	3-ureidopropionate	HMDB0000026	GCST90199654	GCST90200283	19:41091229-41591229	0.0591880197582933	0.0953815554876063	0.534902677512169
MR-PCA	2-aminobutyrate	HMDB0000452	alpha-ketobutyrate	HMDB0000005	M32348	GCST90200438	2:64958074-65458074	0.0400159381057625	0.0963880492758664	0.678028761421841
MR-PCA	2-aminobutyrate	HMDB0000452	alpha-ketobutyrate	HMDB0000005	M32348	GCST90200438	4:88993818-89493818	0.64529675282665	0.131845027326788	9.86272025228825e-07
MR-PCA	serine	HMDB0000187	cytosine	HMDB0000630	M32315	GCST90200433	1:119966025-120466025	-0.140826552799107	0.082837766977928	0.089125591959547
MR-PCA	serine	HMDB0000187	cytosine	HMDB0000630	M32315	GCST90200433	2:211323559-211823559	-0.113488495772304	0.100452396528801	0.258571508734563
MR-PCA	serine	HMDB0000187	cytosine	HMDB0000630	M32315	GCST90200433	7:55822010-56322010	0.289357516247944	0.147073772518514	0.0491335301556988
MR-PCA	caffeine	HMDB0001847	urate	HMDB0000289	M00569	M01604	7:17037106-17537106	-0.179134539377004	0.126666718366197	0.157297472874535
MR-PCA	caffeine	HMDB0001847	urate	HMDB0000289	M00569	M01604	15:74777880-75277880	0.161379268237189	0.147924265255183	0.275291043640614
MR-PCA	5,6-dihydrothymine	HMDB0000079	urate	HMDB0000289	GCST90200339	GCST90200307	22:50721854-51221854	0.116330722032897	0.103052622067908	0.258962059391507
MR-PCA	glycochenodeoxycholate	HMDB0000637	tryptophan	HMDB0000929	M32346	GCST90200441	6:156877825-157377825	-0.371078854050943	0.151420063339694	0.0142595196811832
MR-PCA	paraxanthine	HMDB0001860	biliverdin	HMDB0001008	GCST90199654	GCST90200706	19:41091229-41591229	-0.0704250981403366	0.0911407664364586	0.439695868403883
MR-PCA	alpha-tocopherol	HMDB0001893	asparagine	HMDB0000168	GCST90200302	GCST90200452	1:62651807-63403953	-0.168787063101722	0.129167045642545	0.191302822899743
MR-PCA	alpha-ketoglutarate	HMDB0000208	pyruvate	HMDB0000243	GCST90200455	GCST90200430	20:44931392-45517926	0.0526461142433407	0.0730538035431997	0.471125803171148
MR-PCA	inositol 1-phosphate (i1p)	HMDB0000213	adenosine 5'-diphosphate (adp)	HMDB0001341	M01481	GCST90200355	1:5349333-5849333	-0.0042168905938199	0.109194737661181	0.969194891091542
MR-PCA	inositol 1-phosphate (i1p)	HMDB0000213	adenosine 5'-diphosphate (adp)	HMDB0001341	M01481	GCST90200355	4:31607204-32397858	-0.0885553626428826	0.0817137420637897	0.278486001139471
MR-PCA	inositol 1-phosphate (i1p)	HMDB0000213	adenosine 5'-diphosphate (adp)	HMDB0001341	M01481	GCST90200355	4:66148855-66648855	-0.0620574470101627	0.0906054193283919	0.493394521641166
MR-PCA	inositol 1-phosphate (i1p)	HMDB0000213	adenosine 5'-diphosphate (adp)	HMDB0001341	M01481	GCST90200355	10:114775621-115275621	0.0261513639544824	0.0763901612784227	0.732095468447166
MR-PCA	inositol 1-phosphate (i1p)	HMDB0000213	adenosine 5'-diphosphate (adp)	HMDB0001341	M01481	GCST90200355	12:62771708-63271708	0.0183671573239721	0.0785999244754218	0.815234136957742
MR-PCA	inositol 1-phosphate (i1p)	HMDB0000213	adenosine 5'-diphosphate (adp)	HMDB0001341	M01481	GCST90200355	15:77060646-77560646	0.169333071097125	0.0977744106007503	0.0832957957994342
MR-PCA	7-methylxanthine	HMDB0001991	caffeine	HMDB0001847	GCST90199754	GCST90200436	1:197801712-198301712	0.140952144022289	0.109694598232209	0.198809533848681
MR-PCA	7-methylxanthine	HMDB0001991	caffeine	HMDB0001847	GCST90199754	GCST90200436	15:74777880-75578595	0.0497002726192275	0.117338069128919	0.67188325065743
MR-PCA	theobromine	HMDB0002825	1-methylnicotinamide	HMDB0000699	GCST90199644	GCST90200406	19:41121480-41621480	-0.193971049814018	0.0895508957870203	0.0303079363340821
MR-PCA	guanidinoacetate	HMDB0000128	n-acetylaspartate (naa)	HMDB0000812	GCST90200384	GCST90199665	6:131647278-132147278	-0.0833042028826805	0.124782977496302	0.504393628885648
MR-PCA	guanidinoacetate	HMDB0000128	n-acetylaspartate (naa)	HMDB0000812	GCST90200384	GCST90199665	11:64893892-65393892	0.0243916226984379	0.0791180725812913	0.757858673187235
MR-PCA	guanidinoacetate	HMDB0000128	n-acetylaspartate (naa)	HMDB0000812	GCST90200384	GCST90199665	12:101043-601043	-0.0642756074653483	0.0987826060761863	0.515254766915667
MR-PCA	guanidinoacetate	HMDB0000128	n-acetylaspartate (naa)	HMDB0000812	GCST90200384	GCST90199665	14:100558168-101058168	-0.0047095683013617	0.107483321790241	0.965050486748922
MR-PCA	guanidinoacetate	HMDB0000128	n-acetylaspartate (naa)	HMDB0000812	GCST90200384	GCST90199665	20:61898912-62398912	-0.0084741829183954	0.0895911008171803	0.924642614790781
MR-PCA	choline	HMDB0000097	histidine	HMDB0000177	GCST90200327	GCST90200377	2:211290507-211790507	0.56597572321435	0.14316388993443	7.70673757359792e-05
MR-PCA	choline	HMDB0000097	histidine	HMDB0000177	GCST90200327	GCST90200377	17:17175631-17675631	0.0771744477931767	0.0919114442148272	0.401098531644119
MR-PCA	citrate	HMDB0000094	inositol 1-phosphate (i1p)	HMDB0000213	met-d-Citrate	M01481	1:206967359-207467359	0.430742130071036	0.606532266083024	0.477597586633897
MR-PCA	citrate	HMDB0000094	inositol 1-phosphate (i1p)	HMDB0000213	met-d-Citrate	M01481	2:6909613-7409613	-0.966712717054939	0.962146556619424	0.315019265671031
MR-PCA	citrate	HMDB0000094	inositol 1-phosphate (i1p)	HMDB0000213	met-d-Citrate	M01481	2:211290507-211790507	-0.800723143527295	1.36132934665612	0.55640337106475
MR-PCA	citrate	HMDB0000094	inositol 1-phosphate (i1p)	HMDB0000213	met-d-Citrate	M01481	2:241907241-242693157	-0.794912881601408	1.19008207695334	0.504166819119477
MR-PCA	citrate	HMDB0000094	inositol 1-phosphate (i1p)	HMDB0000213	met-d-Citrate	M01481	4:77164144-77664144	0.327182075281528	1.17398331594242	0.780479687710679
MR-PCA	citrate	HMDB0000094	inositol 1-phosphate (i1p)	HMDB0000213	met-d-Citrate	M01481	5:14438417-15122542	-0.244897310056129	0.336570019516379	0.466842172745535
MR-PCA	citrate	HMDB0000094	inositol 1-phosphate (i1p)	HMDB0000213	met-d-Citrate	M01481	5:43252947-44074677	-0.333767684482397	0.771043206612792	0.665103362686544
MR-PCA	citrate	HMDB0000094	inositol 1-phosphate (i1p)	HMDB0000213	met-d-Citrate	M01481	5:176569252-177069252	0.976926665313892	1.3705396067268	0.475966801055891
MR-PCA	citrate	HMDB0000094	inositol 1-phosphate (i1p)	HMDB0000213	met-d-Citrate	M01481	6:18111878-18611878	1.11256544739487	0.85245404499424	0.191847746374746
MR-PCA	citrate	HMDB0000094	inositol 1-phosphate (i1p)	HMDB0000213	met-d-Citrate	M01481	7:72772933-73272933	-0.813720007587578	0.777900591726097	0.295539673108555
MR-PCA	citrate	HMDB0000094	inositol 1-phosphate (i1p)	HMDB0000213	met-d-Citrate	M01481	8:126256694-126756694	-0.400226250909501	1.02698445575893	0.696750901262001
MR-PCA	citrate	HMDB0000094	inositol 1-phosphate (i1p)	HMDB0000213	met-d-Citrate	M01481	9:95648531-96148531	-0.278689932340795	0.979199611925922	0.775943003247081
MR-PCA	citrate	HMDB0000094	inositol 1-phosphate (i1p)	HMDB0000213	met-d-Citrate	M01481	9:135899500-136399500	-0.0754826856660162	1.24517299286736	0.951661653979749
MR-PCA	citrate	HMDB0000094	inositol 1-phosphate (i1p)	HMDB0000213	met-d-Citrate	M01481	10:64654071-65607438	-1.70988616417033	0.924405924153237	0.0643548464105352
MR-PCA	citrate	HMDB0000094	inositol 1-phosphate (i1p)	HMDB0000213	met-d-Citrate	M01481	10:94589724-95089724	0.906854074389705	1.07249275744803	0.397799757670911
MR-PCA	citrate	HMDB0000094	inositol 1-phosphate (i1p)	HMDB0000213	met-d-Citrate	M01481	11:13111524-13611524	-1.26888289302497	1.10897383820644	0.252542562297895
MR-PCA	citrate	HMDB0000094	inositol 1-phosphate (i1p)	HMDB0000213	met-d-Citrate	M01481	11:61356683-61856683	-0.258379067423438	0.964117313325762	0.78870280972362
MR-PCA	citrate	HMDB0000094	inositol 1-phosphate (i1p)	HMDB0000213	met-d-Citrate	M01481	12:20812570-21569526	-0.845260362806128	0.790851699443397	0.285160901263505
MR-PCA	citrate	HMDB0000094	inositol 1-phosphate (i1p)	HMDB0000213	met-d-Citrate	M01481	12:120844110-121665390	-0.872988613840318	0.70080635743661	0.212877627601859
MR-PCA	citrate	HMDB0000094	inositol 1-phosphate (i1p)	HMDB0000213	met-d-Citrate	M01481	14:55030981-55530981	1.31456943291044	1.15812406431476	0.256339640903315
MR-PCA	citrate	HMDB0000094	inositol 1-phosphate (i1p)	HMDB0000213	met-d-Citrate	M01481	14:102387585-102887585	0.702481279695398	1.30040952259137	0.589059083201298
MR-PCA	citrate	HMDB0000094	inositol 1-phosphate (i1p)	HMDB0000213	met-d-Citrate	M01481	15:42429423-42929423	-1.66655668778562	0.920574797560354	0.0702425205875146
MR-PCA	citrate	HMDB0000094	inositol 1-phosphate (i1p)	HMDB0000213	met-d-Citrate	M01481	15:43028726-45186579	-1.49236502792276	1.02410986561478	0.145052522553567
MR-PCA	citrate	HMDB0000094	inositol 1-phosphate (i1p)	HMDB0000213	met-d-Citrate	M01481	17:6092241-7020419	0.162577419887411	0.183741590220105	0.376256110466088
MR-PCA	citrate	HMDB0000094	inositol 1-phosphate (i1p)	HMDB0000213	met-d-Citrate	M01481	17:57343504-58184169	1.28948008945572	1.02587342963487	0.208768747368882
MR-PCA	citrate	HMDB0000094	inositol 1-phosphate (i1p)	HMDB0000213	met-d-Citrate	M01481	22:18883605-19740639	0.56104676778424	0.399023647693431	0.159709599562077
MR-PCA	valine	HMDB0000883	serine	HMDB0000187	met-d-Val	M32315	2:27480940-28253616	-0.930818464835896	0.379008705611356	0.0140520924074229
MR-PCA	valine	HMDB0000883	serine	HMDB0000187	met-d-Val	M32315	2:64975088-65475088	-0.0336181745587677	0.275601713775359	0.902914060203848
MR-PCA	valine	HMDB0000883	serine	HMDB0000187	met-d-Val	M32315	2:165251927-165751927	0.0918176327818514	0.439703981850517	0.834591159449561
MR-PCA	valine	HMDB0000883	serine	HMDB0000187	met-d-Val	M32315	2:226858446-227358446	0.0753988254195801	0.66449769872814	0.909660008072774
MR-PCA	valine	HMDB0000883	serine	HMDB0000187	met-d-Val	M32315	3:135701113-136578270	-0.890525391200593	0.738525970923089	0.227888988421112
MR-PCA	valine	HMDB0000883	serine	HMDB0000187	met-d-Val	M32315	4:88882515-89510546	0.0489793593246513	0.153135914304534	0.749087799198733
MR-PCA	valine	HMDB0000883	serine	HMDB0000187	met-d-Val	M32315	12:56199875-57115338	0.756464433169039	0.421414847661417	0.0726443311550281
MR-PCA	valine	HMDB0000883	serine	HMDB0000187	met-d-Val	M32315	12:122278263-122778263	0.155206737733894	0.574179884396701	0.786921540715866
MR-PCA	valine	HMDB0000883	serine	HMDB0000187	met-d-Val	M32315	16:69315747-70918195	0.175092876362803	0.270514145842139	0.517463947299251
MR-PCA	valine	HMDB0000883	serine	HMDB0000187	met-d-Val	M32315	17:6935779-7435779	0.646886173988195	0.390182071196909	0.0973359354252561
MR-PCA	valine	HMDB0000883	serine	HMDB0000187	met-d-Val	M32315	17:79384062-79884062	-0.515624632372495	0.693684435247505	0.457292225687494
MR-PCA	valine	HMDB0000883	serine	HMDB0000187	met-d-Val	M32315	19:49050431-49611255	-0.0989600022137122	0.469186912490677	0.832951196560732
MR-PCA	valine	HMDB0000883	serine	HMDB0000187	met-d-Val	M32315	22:18665347-19165347	-0.232883961264628	0.434206780040748	0.591721208392504
MR-PCA	dehydroepiandrosterone sulfate (dhea-s)	HMDB0001032	taurine	HMDB0000251	GCST90199673	GCST90200420	5:77737524-78237524	0.0696009975235689	0.0902028794612025	0.440348381014372
MR-PCA	dehydroepiandrosterone sulfate (dhea-s)	HMDB0001032	taurine	HMDB0000251	GCST90199673	GCST90200420	7:98825038-100067196	-0.128226722324081	0.0785137977654077	0.102432328458173
MR-PCA	dehydroepiandrosterone sulfate (dhea-s)	HMDB0001032	taurine	HMDB0000251	GCST90199673	GCST90200420	13:22064146-22564146	0.0197828335158614	0.0799156970009648	0.804485479344955
MR-PCA	dehydroepiandrosterone sulfate (dhea-s)	HMDB0001032	taurine	HMDB0000251	GCST90199673	GCST90200420	16:81331584-81831584	0.0484880320091259	0.0914921070557111	0.596133033898209
MR-PCA	5-oxoproline	HMDB0000267	alanine	HMDB0000161	M01494	M32339	8:144903138-145403138	0.0499538118252375	0.0488866547799422	0.30686174184256
MR-PCA	4-methyl-2-oxopentanoate	HMDB0000695	cortisol	HMDB0000063	GCST90199655	M01712	4:88953670-89453670	0.238502009860425	0.135690834340863	0.0788007881314735
MR-PCA	methionine	HMDB0000696	isoursodeoxycholate	HMDB0000686	bioa_013	GCST90199892	5:89993899-90493899	-0.169158984736364	0.22873017425185	0.459568885720616
MR-PCA	methionine	HMDB0000696	isoursodeoxycholate	HMDB0000686	bioa_013	GCST90199892	12:46900176-47464292	0.174527182211076	0.198782598437933	0.379954472967331
MR-PCA	methionine	HMDB0000696	isoursodeoxycholate	HMDB0000686	bioa_013	GCST90199892	12:56615040-57115040	0.210896253081164	0.320938099681014	0.511100937183502
MR-PCA	threonine	HMDB0000167	alanine	HMDB0000161	GCST90200432	met-d-Ala	2:27589369-28089369	-0.242775861725695	0.0278353729564117	2.7370020685308497e-18
MR-PCA	threonine	HMDB0000167	alanine	HMDB0000161	GCST90200432	met-d-Ala	2:211290507-211790507	0.202686279713134	0.0316566382390672	1.52705985737785e-10
MR-PCA	threonine	HMDB0000167	alanine	HMDB0000161	GCST90200432	met-d-Ala	12:46938082-47438082	0.288756497782579	0.0263527182622132	6.12532942218643e-28
MR-PCA	threonine	HMDB0000167	alanine	HMDB0000161	GCST90200432	met-d-Ala	14:100594368-101094368	-0.0277089683370419	0.0283682218178483	0.328687564292801
MR-PCA	orotidine	HMDB0000788	asparagine	HMDB0000168	GCST90200681	M34283	3:124271035-124771035	0.105218639563879	0.156470157764651	0.501296114023961
MR-PCA	orotidine	HMDB0000788	asparagine	HMDB0000168	GCST90200681	M34283	17:72554076-74203469	-0.0326454088212348	0.042107881960245	0.438174083139128
MR-PCA	3-(4-hydroxyphenyl)lactate	HMDB0000755	thyroxine	HMDB0000248	GCST90200371	GCST90200293	6:111301079-111801079	0.0187965434938357	0.129151746153452	0.884285769099378
MR-PCA	3-(4-hydroxyphenyl)lactate	HMDB0000755	thyroxine	HMDB0000248	GCST90200371	GCST90200293	17:79941425-80441425	0.0470101555384533	0.0926692294405066	0.611951489312594
MR-PCA	1-methylnicotinamide	HMDB0000699	isoursodeoxycholate	HMDB0000686	GCST90200406	GCST90199892	6:160317928-160817928	-0.193709460035382	0.0855968747333829	0.0236330013789709
MR-PCA	histidine	HMDB0000177	tryptophan	HMDB0000929	M00059	bioa_020	4:9731889-10602550	0.154688710835411	0.0649382104746913	0.0172146543053461
MR-PCA	cysteinylglycine	HMDB0000078	3-methyl-2-oxovalerate	HMDB0000491	GCST90200364	GCST90199631	16:15885043-16385043	-0.0444374567786233	0.0911733859716403	0.625978402584275
MR-PCA	cysteinylglycine	HMDB0000078	3-methyl-2-oxovalerate	HMDB0000491	GCST90200364	GCST90199631	16:89076223-90262231	0.0065106306243694	0.06466765763162	0.919805828238244
MR-PCA	cysteinylglycine	HMDB0000078	3-methyl-2-oxovalerate	HMDB0000491	GCST90200364	GCST90199631	19:52317323-52817323	0.21841235241254	0.105286199726026	0.0380363081011291
MR-PCA	tyrosine	HMDB0000158	histidine	HMDB0000177	M01299	bioa_009	1:154514715-155014715	-0.024121603967664	0.0441564438155634	0.584876254964472
MR-PCA	tyrosine	HMDB0000158	histidine	HMDB0000177	M01299	bioa_009	6:111242119-112061922	0.0516610000894037	0.0396212395314342	0.192277441433097
MR-PCA	tyrosine	HMDB0000158	histidine	HMDB0000177	M01299	bioa_009	16:71357384-72149586	-0.047872535190063	0.0393516086480557	0.22378190284762
MR-PCA	creatine	HMDB0000064	cysteine	HMDB0000574	M27718	GCST90200439	2:211346498-211846498	0.191603809897044	0.084847709776195	0.0239326705775028
MR-PCA	3-hydroxybutyrate (bhba)	HMDB0000011	n-acetylornithine	HMDB0003357	met-d-bOHbutyrate	M15630	1:230050269-230550269	0.270033767280002	0.440612950472976	0.539969342377145
MR-PCA	3-hydroxybutyrate (bhba)	HMDB0000011	n-acetylornithine	HMDB0003357	met-d-bOHbutyrate	M15630	5:41452897-42471829	-0.0392494810181318	0.400158671666286	0.921864961650948
MR-PCA	3-hydroxybutyrate (bhba)	HMDB0000011	n-acetylornithine	HMDB0003357	met-d-bOHbutyrate	M15630	8:8059014-8559014	-1.23492064284054	0.659567702252948	0.0611625880590523
MR-PCA	3-hydroxybutyrate (bhba)	HMDB0000011	n-acetylornithine	HMDB0003357	met-d-bOHbutyrate	M15630	8:8580720-9433358	-0.861499820110848	0.378397705453009	0.0228038679425035
MR-PCA	3-hydroxybutyrate (bhba)	HMDB0000011	n-acetylornithine	HMDB0003357	met-d-bOHbutyrate	M15630	8:9546321-10530228	-0.884191222942125	0.540877378528299	0.102104595904623
MR-PCA	3-hydroxybutyrate (bhba)	HMDB0000011	n-acetylornithine	HMDB0003357	met-d-bOHbutyrate	M15630	8:10591858-11909109	-0.25680692202624	0.477980274706332	0.5910775705045
MR-PCA	3-hydroxybutyrate (bhba)	HMDB0000011	n-acetylornithine	HMDB0003357	met-d-bOHbutyrate	M15630	9:107339744-107915739	0.0270788308020492	0.386655036038294	0.944166943790143
MR-PCA	3-hydroxybutyrate (bhba)	HMDB0000011	n-acetylornithine	HMDB0003357	met-d-bOHbutyrate	M15630	10:113694271-114194271	0.129355050680068	0.417461577962367	0.756666682197438
MR-PCA	3-hydroxybutyrate (bhba)	HMDB0000011	n-acetylornithine	HMDB0003357	met-d-bOHbutyrate	M15630	11:116451535-117240760	0.232626566682603	0.506167386289356	0.64581465484563
MR-PCA	3-hydroxybutyrate (bhba)	HMDB0000011	n-acetylornithine	HMDB0003357	met-d-bOHbutyrate	M15630	12:122375755-122875755	-0.829987439710925	0.610941112616397	0.174292658311751
MR-PCA	3-hydroxybutyrate (bhba)	HMDB0000011	n-acetylornithine	HMDB0003357	met-d-bOHbutyrate	M15630	14:94393207-95094947	0.264178318332992	0.346166843441575	0.44537206317428
MR-PCA	3-hydroxybutyrate (bhba)	HMDB0000011	n-acetylornithine	HMDB0003357	met-d-bOHbutyrate	M15630	15:58430643-58980498	-0.048620808042108	0.36926234908092	0.895245241425917
MR-PCA	3-hydroxybutyrate (bhba)	HMDB0000011	n-acetylornithine	HMDB0003357	met-d-bOHbutyrate	M15630	16:71899923-73042963	-0.320991461395098	0.376044011922797	0.393326226942253
MR-PCA	3-hydroxybutyrate (bhba)	HMDB0000011	n-acetylornithine	HMDB0003357	met-d-bOHbutyrate	M15630	19:45161941-45661941	-0.111538598073921	0.371854216350394	0.764213395427243
MR-PCA	3-hydroxybutyrate (bhba)	HMDB0000011	taurochenodeoxycholate	HMDB0000951	met-d-bOHbutyrate	M18494	1:230050269-230550269	0.141871861778693	0.507983027967193	0.78002638592554
MR-PCA	3-hydroxybutyrate (bhba)	HMDB0000011	taurochenodeoxycholate	HMDB0000951	met-d-bOHbutyrate	M18494	5:41452897-42471829	-0.06504521928683	0.461326412414858	0.887873033059267
MR-PCA	3-hydroxybutyrate (bhba)	HMDB0000011	taurochenodeoxycholate	HMDB0000951	met-d-bOHbutyrate	M18494	8:8059014-8559014	-1.31074935176445	0.760349762033294	0.0847300775402598
MR-PCA	3-hydroxybutyrate (bhba)	HMDB0000011	taurochenodeoxycholate	HMDB0000951	met-d-bOHbutyrate	M18494	8:8580720-9433358	-1.06257048613414	0.43621923677022	0.014856292376208
MR-PCA	3-hydroxybutyrate (bhba)	HMDB0000011	taurochenodeoxycholate	HMDB0000951	met-d-bOHbutyrate	M18494	8:9546321-10530228	-1.48768504276165	0.623468118819085	0.0170260582032852
MR-PCA	3-hydroxybutyrate (bhba)	HMDB0000011	taurochenodeoxycholate	HMDB0000951	met-d-bOHbutyrate	M18494	8:10591858-11909109	-0.760889067979486	0.551004494031524	0.167305824426266
MR-PCA	3-hydroxybutyrate (bhba)	HMDB0000011	taurochenodeoxycholate	HMDB0000951	met-d-bOHbutyrate	M18494	9:107339744-107915739	-0.0820912274432809	0.445750989437711	0.853884901911451
MR-PCA	3-hydroxybutyrate (bhba)	HMDB0000011	taurochenodeoxycholate	HMDB0000951	met-d-bOHbutyrate	M18494	10:113694271-114194271	1.3692870466146	0.481171212496069	0.0044308679851604
MR-PCA	3-hydroxybutyrate (bhba)	HMDB0000011	taurochenodeoxycholate	HMDB0000951	met-d-bOHbutyrate	M18494	11:116451535-117240760	-0.271418916462626	0.583566663189755	0.641857316457002
MR-PCA	3-hydroxybutyrate (bhba)	HMDB0000011	taurochenodeoxycholate	HMDB0000951	met-d-bOHbutyrate	M18494	12:122375755-122875755	-0.47066174977289	0.704374722115705	0.50400723985172
MR-PCA	3-hydroxybutyrate (bhba)	HMDB0000011	taurochenodeoxycholate	HMDB0000951	met-d-bOHbutyrate	M18494	14:94393207-95094947	0.0052961089551729	0.399100542461058	0.989412293143044
MR-PCA	3-hydroxybutyrate (bhba)	HMDB0000011	taurochenodeoxycholate	HMDB0000951	met-d-bOHbutyrate	M18494	15:58430643-58980498	0.399072716288584	0.425745145384326	0.348577942301818
MR-PCA	3-hydroxybutyrate (bhba)	HMDB0000011	taurochenodeoxycholate	HMDB0000951	met-d-bOHbutyrate	M18494	16:71899923-73042963	-0.475611840911055	0.433474539699177	0.272550367768678
MR-PCA	3-hydroxybutyrate (bhba)	HMDB0000011	taurochenodeoxycholate	HMDB0000951	met-d-bOHbutyrate	M18494	19:45161941-45661941	-0.164910326340416	0.428689246644407	0.700470803815131
MR-PCA	kynurenine	HMDB0000684	inosine 5'-monophosphate (imp)	HMDB0000175	GCST90199636	GCST90200395	1:241463402-241963402	-0.108570614304985	0.0990938556528307	0.273238901825695
MR-PCA	kynurenine	HMDB0000684	inosine 5'-monophosphate (imp)	HMDB0000175	GCST90199636	GCST90200395	8:39554593-40054593	0.13875478445863	0.146008213702768	0.341948779125737
MR-PCA	kynurenine	HMDB0000684	inosine 5'-monophosphate (imp)	HMDB0000175	GCST90199636	GCST90200395	12:111809557-113090766	0.144734608012452	0.176471674954287	0.412126196474351
MR-PCA	kynurenine	HMDB0000684	inosine 5'-monophosphate (imp)	HMDB0000175	GCST90199636	GCST90200395	16:87568373-88128072	0.0228099210316087	0.0934330798715732	0.807129282935105
MR-PCA	gluconate	HMDB0000625	cystine	HMDB0000192	GCST90200373	GCST90200382	4:99521223-100894070	-0.0160460254056638	0.0548718985375214	0.769960156755588
MR-PCA	dehydroepiandrosterone sulfate (dhea-s)	HMDB0001032	isoleucine	HMDB0000172	M32425	met-d-Ile	7:98868801-99739571	0.0441917755036367	0.0293611384950969	0.132295515303538
MR-PCA	dehydroepiandrosterone sulfate (dhea-s)	HMDB0001032	isoleucine	HMDB0000172	M32425	met-d-Ile	19:48115523-48615523	-0.0040127271038512	0.0290600407194141	0.890174018789275
MR-PCA	n6,n6,n6-trimethyllysine	HMDB0001325	trans-urocanate	HMDB0000301	GCST90200344	GCST90200416	11:64586385-65555309	-0.0793395924974056	0.0658661200989797	0.228373799337152
MR-PCA	n6,n6,n6-trimethyllysine	HMDB0001325	trans-urocanate	HMDB0000301	GCST90200344	GCST90200416	16:67497306-67997306	0.206014069135944	0.137347831856247	0.133628884918247
MR-PCA	leucine	HMDB0000687	3,7-dimethylurate	HMDB0001982	bioa_011	GCST90199755	2:27480940-27980940	0.396117484618823	0.659053397304169	0.547813313627197
MR-PCA	leucine	HMDB0000687	3,7-dimethylurate	HMDB0001982	bioa_011	GCST90199755	4:88972827-89472827	0.11422215950743	0.203312295238523	0.574247894791226
MR-PCA	leucine	HMDB0000687	3,7-dimethylurate	HMDB0001982	bioa_011	GCST90199755	11:116336283-116883862	-0.0950790825775766	0.396691931060061	0.81057841787844
MR-PCA	leucine	HMDB0000687	3,7-dimethylurate	HMDB0001982	bioa_011	GCST90199755	15:58477325-58977325	0.348444699537052	0.392005599617337	0.374069272415279
MR-PCA	leucine	HMDB0000687	3,7-dimethylurate	HMDB0001982	bioa_011	GCST90199755	16:70059237-70559237	0.705102027738232	0.340018840982122	0.0381058264086653
MR-PCA	acetoacetate	HMDB0000060	3-ureidopropionate	HMDB0000026	met-d-Acetoacetate	GCST90200283	5:41395751-42449922	-0.139645548663566	0.333061075064911	0.675012167208628
MR-PCA	acetoacetate	HMDB0000060	3-ureidopropionate	HMDB0000026	met-d-Acetoacetate	GCST90200283	6:166525103-167025103	-0.344866277933364	0.307596476476257	0.262217808627368
MR-PCA	acetoacetate	HMDB0000060	3-ureidopropionate	HMDB0000026	met-d-Acetoacetate	GCST90200283	10:113686244-114186244	-0.355758958126779	0.338070636267893	0.292652126273925
MR-PCA	acetoacetate	HMDB0000060	3-ureidopropionate	HMDB0000026	met-d-Acetoacetate	GCST90200283	11:116373213-116873213	0.311966195892946	0.324857275397219	0.336895337757555
MR-PCA	acetoacetate	HMDB0000060	3-ureidopropionate	HMDB0000026	met-d-Acetoacetate	GCST90200283	12:122333527-122833527	-0.90244981964749	0.490966948026952	0.0660466292022587
MR-PCA	arachidonate (20:4n6)	HMDB0001043	histidine	HMDB0000177	GCST90200358	met-d-His	11:61052244-62029047	-0.0540142486098747	0.0130514260694685	3.49476289372079e-05
MR-PCA	choline	HMDB0000097	glucuronate	HMDB0000127	GCST90200327	GCST90199641	2:211290507-211790507	0.203244796504069	0.145350186977556	0.162019631626176
MR-PCA	choline	HMDB0000097	glucuronate	HMDB0000127	GCST90200327	GCST90199641	17:17175631-17675631	0.0001969002200425	0.0932450644221716	0.998315154482339
MR-PCA	creatine	HMDB0000064	glycerol	HMDB0000131	GCST90200323	M15122	2:211290507-211790507	-0.0823268219876902	0.0943331467649729	0.38281341266462
MR-PCA	creatine	HMDB0000064	glycerol	HMDB0000131	GCST90200323	M15122	15:45404327-45904327	0.210305856347836	0.144840133070719	0.14650547711475
MR-PCA	creatine	HMDB0000064	2-hydroxyglutarate	HMDB0059655	M27718	M37253	2:211346498-211846498	-0.0238513512046697	0.141786179462441	0.866409763027496
MR-PCA	histidine	HMDB0000177	glutamine	HMDB0000641	bioa_009	M00053	2:27492603-27992603	1.97676419640234	0.381767800432203	2.24370039753811e-07
MR-PCA	histidine	HMDB0000177	glutamine	HMDB0000641	bioa_009	M00053	2:211331245-211831245	0.0471234195368818	0.377749629112803	0.900723246805034
MR-PCA	histidine	HMDB0000177	glutamine	HMDB0000641	bioa_009	M00053	3:186208322-186708322	0.426079064798103	0.323281808199776	0.187510232084317
MR-PCA	histidine	HMDB0000177	glutamine	HMDB0000641	bioa_009	M00053	4:186893802-187393802	0.0520738345204845	0.256234906782789	0.838957661693481
MR-PCA	histidine	HMDB0000177	glutamine	HMDB0000641	bioa_009	M00053	8:145389726-145889726	-0.140728753896378	0.546160304836956	0.796662126476076
MR-PCA	histidine	HMDB0000177	glutamine	HMDB0000641	bioa_009	M00053	9:135904304-136404304	-0.422478036798535	0.431853925814049	0.327931303964976
MR-PCA	histidine	HMDB0000177	glutamine	HMDB0000641	bioa_009	M00053	12:56615040-57115040	-3.28619773905087	0.41138723411778	1.3704677354444201e-15
MR-PCA	histidine	HMDB0000177	glutamine	HMDB0000641	bioa_009	M00053	12:96083535-96730076	-0.263139598681093	0.158305885982825	0.0964681789588179
MR-PCA	histidine	HMDB0000177	glutamine	HMDB0000641	bioa_009	M00053	14:21229605-21729605	0.0581142150009483	0.241337208525431	0.8097094385177
MR-PCA	histidine	HMDB0000177	glutamine	HMDB0000641	bioa_009	M00053	15:58473939-58973939	0.0027830290774651	0.383868343239454	0.994215421719856
MR-PCA	sphinganine	HMDB0000269	isoleucine	HMDB0000172	GCST90200374	GCST90200399	3:56598999-57098999	0.0991779496246878	0.0817833427238339	0.225247860695253
MR-PCA	pantothenate	HMDB0000210	kynurenine	HMDB0000684	M01508	GCST90199636	2:27200724-27700724	0.146424889672169	0.15475902842862	0.344073287404076
MR-PCA	paraxanthine	HMDB0001860	3-(4-hydroxyphenyl)lactate	HMDB0000755	GCST90199654	GCST90200371	19:41091229-41591229	0.2366932669917	0.0911494302897471	0.0094107435485539
MR-PCA	n-acetylornithine	HMDB0003357	1-methylxanthine	HMDB0010738	M15630	M34389	2:73124156-74349562	-0.027365966532583	0.0297536818129978	0.357703106723574
MR-PCA	3-hydroxybutyrate (bhba)	HMDB0000011	creatine	HMDB0000064	met-d-bOHbutyrate	M27718	1:230050269-230550269	-0.430181737855952	0.433775896845229	0.321336938104013
MR-PCA	3-hydroxybutyrate (bhba)	HMDB0000011	creatine	HMDB0000064	met-d-bOHbutyrate	M27718	5:41452897-42471829	0.721824697217014	0.393867018168322	0.0668530104013954
MR-PCA	3-hydroxybutyrate (bhba)	HMDB0000011	creatine	HMDB0000064	met-d-bOHbutyrate	M27718	8:8059014-8559014	-0.665046434910637	0.649358737819136	0.305760297538002
MR-PCA	3-hydroxybutyrate (bhba)	HMDB0000011	creatine	HMDB0000064	met-d-bOHbutyrate	M27718	8:8580720-9433358	-0.217102528573632	0.372562296384809	0.56007633647968
MR-PCA	3-hydroxybutyrate (bhba)	HMDB0000011	creatine	HMDB0000064	met-d-bOHbutyrate	M27718	8:9546321-10530228	-0.627521835425019	0.532475355032872	0.238597609554431
MR-PCA	3-hydroxybutyrate (bhba)	HMDB0000011	creatine	HMDB0000064	met-d-bOHbutyrate	M27718	8:10591858-11909109	-0.035901349299492	0.470537113603017	0.939181495198104
MR-PCA	3-hydroxybutyrate (bhba)	HMDB0000011	creatine	HMDB0000064	met-d-bOHbutyrate	M27718	9:107339744-107915739	0.0569263184801171	0.380661422988993	0.881122969473031
MR-PCA	3-hydroxybutyrate (bhba)	HMDB0000011	creatine	HMDB0000064	met-d-bOHbutyrate	M27718	10:113694271-114194271	0.0266730753286885	0.410969866638636	0.948251429447236
MR-PCA	3-hydroxybutyrate (bhba)	HMDB0000011	creatine	HMDB0000064	met-d-bOHbutyrate	M27718	11:116451535-117240760	0.317083148151294	0.498306168918059	0.52456660756461
MR-PCA	3-hydroxybutyrate (bhba)	HMDB0000011	creatine	HMDB0000064	met-d-bOHbutyrate	M27718	12:122375755-122875755	1.08722541543219	0.601336647440537	0.0706042341617238
MR-PCA	3-hydroxybutyrate (bhba)	HMDB0000011	creatine	HMDB0000064	met-d-bOHbutyrate	M27718	14:94393207-95094947	-0.727734296589234	0.340801413932743	0.0327314742345944
MR-PCA	3-hydroxybutyrate (bhba)	HMDB0000011	creatine	HMDB0000064	met-d-bOHbutyrate	M27718	15:58430643-58980498	-0.200080092413287	0.363540027462218	0.582068323089747
MR-PCA	3-hydroxybutyrate (bhba)	HMDB0000011	creatine	HMDB0000064	met-d-bOHbutyrate	M27718	16:71899923-73042963	0.274517235823407	0.370202497541317	0.458370547959188
MR-PCA	3-hydroxybutyrate (bhba)	HMDB0000011	creatine	HMDB0000064	met-d-bOHbutyrate	M27718	19:45161941-45661941	-0.227224797673024	0.36609451466146	0.534815126794872
MR-PCA	3-aminoisobutyrate	HMDB0002166	pyruvate	HMDB0000243	GCST90200310	M00599	5:34511619-35593952	-0.0111946706095986	0.0271307209291709	0.67988524722511
MR-PCA	3-aminoisobutyrate	HMDB0002166	pyruvate	HMDB0000243	GCST90200310	M00599	12:89320-602261	-0.102521897181242	0.0791584174610597	0.195269043515004
MR-PCA	cystathionine	HMDB0000099	pyruvate	HMDB0000243	GCST90200383	GCST90200430	1:70631670-71131670	0.0693574415834425	0.0773913552486956	0.370150723461578
MR-PCA	cystathionine	HMDB0000099	pyruvate	HMDB0000243	GCST90200383	GCST90200430	19:33152807-33652807	-0.0415793719829229	0.128683852219572	0.746609980502788
MR-PCA	aspartate	HMDB0000191	glycerol	HMDB0000131	bioa_004	M15122	2:211431243-211931243	0.314622646290133	0.280557357841525	0.262109105524298
MR-PCA	aspartate	HMDB0000191	glycerol	HMDB0000131	bioa_004	M15122	4:178111051-178611051	0.0569730405970918	0.108054684141071	0.598012226134507
MR-PCA	aspartate	HMDB0000191	glycerol	HMDB0000131	bioa_004	M15122	12:101969766-102469766	-0.173763985109037	0.160597636972606	0.279259882492184
MR-PCA	5-methylthioadenosine (mta)	HMDB0001173	phenylalanine	HMDB0000159	GCST90200359	bioa_016	6:149659491-150411114	0.0345794822240695	0.0469651817795446	0.461560856814728
MR-PCA	acetone	HMDB0001659	pyruvate	HMDB0000243	met-d-Acetone	met-d-Pyruvate	1:120074995-120574995	-0.001376972819595	0.120767797417389	0.990902860094632
MR-PCA	acetone	HMDB0001659	pyruvate	HMDB0000243	met-d-Acetone	met-d-Pyruvate	6:166522838-167022838	0.38823600722842	0.0796881294830316	1.10506176002995e-06
MR-PCA	acetone	HMDB0001659	pyruvate	HMDB0000243	met-d-Acetone	met-d-Pyruvate	8:126241733-126741733	0.0715200135434357	0.103260633002824	0.48855028119606
MR-PCA	acetone	HMDB0001659	pyruvate	HMDB0000243	met-d-Acetone	met-d-Pyruvate	10:135065795-135607239	0.0050249189307098	0.0783001123959162	0.94883078972557
MR-PCA	acetone	HMDB0001659	pyruvate	HMDB0000243	met-d-Acetone	met-d-Pyruvate	11:116461180-116961180	0.0393065141090626	0.163618396254732	0.810149746392142
MR-PCA	acetone	HMDB0001659	pyruvate	HMDB0000243	met-d-Acetone	met-d-Pyruvate	12:122365033-122865033	-0.0745196989926068	0.13289776952004	0.574981957979301
MR-PCA	acetone	HMDB0001659	pyruvate	HMDB0000243	met-d-Acetone	met-d-Pyruvate	12:123068455-124007504	0.13231550502444	0.122157905116199	0.278741230812594
MR-PCA	acetone	HMDB0001659	pyruvate	HMDB0000243	met-d-Acetone	met-d-Pyruvate	13:42058883-42558883	0.0807852976774811	0.120705242235913	0.503318503667999
MR-PCA	acetone	HMDB0001659	pyruvate	HMDB0000243	met-d-Acetone	met-d-Pyruvate	17:6935779-7435779	0.302544391362095	0.0876620836108577	0.000557981691674
MR-PCA	acetone	HMDB0001659	pyruvate	HMDB0000243	met-d-Acetone	met-d-Pyruvate	19:45929043-46429043	0.320887136162142	0.108915455637174	0.0032170029763123
MR-PCA	dehydroepiandrosterone sulfate (dhea-s)	HMDB0001032	alpha-ketoglutarate	HMDB0000208	M32425	M33453	7:98868801-99739571	0.0220044726969045	0.131728122402559	0.867334949127631
MR-PCA	dehydroepiandrosterone sulfate (dhea-s)	HMDB0001032	alpha-ketoglutarate	HMDB0000208	M32425	M33453	19:48115523-48615523	0.286130893536101	0.130347835439768	0.0281540264645338
MR-PCA	arachidonate (20:4n6)	HMDB0001043	glycerol	HMDB0000131	M01110	M15122	11:61330635-61830635	-0.0213024095479695	0.0497321066039624	0.668401273447426
MR-PCA	s-1-pyrroline-5-carboxylate	HMDB0001301	myo-inositol	HMDB0000211	GCST90200381	M19934	8:144432748-145014955	-0.0392754696373523	0.0510945479782854	0.442081993290826
MR-PCA	2-aminobutyrate	HMDB0000452	adenosine 5'-diphosphate (adp)	HMDB0001341	GCST90200305	GCST90200355	2:64970910-65470910	0.0864196852250256	0.111279000423143	0.437392608566815
MR-PCA	2-aminobutyrate	HMDB0000452	adenosine 5'-diphosphate (adp)	HMDB0001341	GCST90200305	GCST90200355	4:88993818-89493818	-0.0620633760364597	0.151488807761244	0.682033723140724
MR-PCA	citrate	HMDB0000094	lactate	HMDB0000190	GCST90200304	GCST90200408	5:14503745-15117020	-0.0374034775419793	0.0725507001822945	0.606169085543212
MR-PCA	citrate	HMDB0000094	lactate	HMDB0000190	GCST90200304	GCST90200408	17:6357018-6961881	0.0571380134300915	0.0678361873822454	0.399623410217273
MR-PCA	citrate	HMDB0000094	lactate	HMDB0000190	GCST90200304	GCST90200408	22:19003274-19503274	-0.165206246119944	0.0854628425099535	0.0532267260589295
MR-PCA	3-ureidopropionate	HMDB0000026	n6,n6,n6-trimethyllysine	HMDB0001325	GCST90200283	GCST90200344	22:24662232-25162232	-0.0962829137711405	0.0826311592602579	0.243932722062165
MR-PCA	alanine	HMDB0000161	urate	HMDB0000289	bioa_001	M01604	1:206985954-207485954	0.143760388220033	0.348766787728668	0.680195530487683
MR-PCA	alanine	HMDB0000161	urate	HMDB0000289	bioa_001	M01604	2:27143030-28594285	0.789492137662723	0.279113279919222	0.00467561147705
MR-PCA	alanine	HMDB0000161	urate	HMDB0000289	bioa_001	M01604	2:64958074-65458074	0.100421203978998	0.282316688832823	0.722062173549247
MR-PCA	alanine	HMDB0000161	urate	HMDB0000289	bioa_001	M01604	3:71155270-71655270	-0.0138708616828825	0.520326861538311	0.978732530436742
MR-PCA	alanine	HMDB0000161	urate	HMDB0000289	bioa_001	M01604	4:88976422-89476422	0.437476732331602	0.435493627747714	0.315111804259169
MR-PCA	alanine	HMDB0000161	urate	HMDB0000289	bioa_001	M01604	7:72732874-73232874	-0.293867609507453	0.460793060612544	0.523640903776301
MR-PCA	alanine	HMDB0000161	urate	HMDB0000289	bioa_001	M01604	8:145568681-146068681	1.4178813787425	0.518265458316957	0.0062224916893762
MR-PCA	alanine	HMDB0000161	urate	HMDB0000289	bioa_001	M01604	9:4040541-4540541	0.0126281623935237	0.465691391121252	0.978366400394803
MR-PCA	alanine	HMDB0000161	urate	HMDB0000289	bioa_001	M01604	11:116336283-116836283	0.424481709818775	0.415672129395541	0.307162733531472
MR-PCA	alanine	HMDB0000161	urate	HMDB0000289	bioa_001	M01604	12:46636543-47713425	0.0337565597854825	0.20113395009462	0.866716046927588
MR-PCA	alanine	HMDB0000161	urate	HMDB0000289	bioa_001	M01604	12:56615040-57115040	0.352594202935331	0.266825680485841	0.186354601555666
MR-PCA	alanine	HMDB0000161	urate	HMDB0000289	bioa_001	M01604	12:59727701-60227701	-0.0131597019685105	0.362829217912647	0.971067320738046
MR-PCA	alanine	HMDB0000161	urate	HMDB0000289	bioa_001	M01604	14:75116447-75616447	0.15049285732762	0.537297381609206	0.779406695039548
MR-PCA	alanine	HMDB0000161	urate	HMDB0000289	bioa_001	M01604	16:69621701-70931491	0.323807100299892	0.241963789942362	0.180816223060345
MR-PCA	alanine	HMDB0000161	urate	HMDB0000289	bioa_001	M01604	17:40568584-41068584	-0.158360637701115	0.599254438380758	0.791577446203145
MR-PCA	alanine	HMDB0000161	urate	HMDB0000289	bioa_001	M01604	22:18906543-19406543	0.227673185190524	0.456969976463862	0.618326514258021
MR-PCA	arginine	HMDB0000517	acetoacetate	HMDB0000060	GCST90200372	met-d-Acetoacetate	6:131644358-132148208	0.0095011010378255	0.0252023722908521	0.706179305292663
MR-PCA	arginine	HMDB0000517	acetoacetate	HMDB0000060	GCST90200372	met-d-Acetoacetate	10:99896895-100396895	-0.0033453859982388	0.0308341101925962	0.913602037780948
MR-PCA	cystathionine	HMDB0000099	4-acetamidobutanoate	HMDB0003681	GCST90200383	M01558	19:33152807-33652807	-0.0397963457292006	0.151742699077871	0.79311944642849
MR-PCA	3-ureidopropionate	HMDB0000026	4-acetamidobutanoate	HMDB0003681	GCST90200283	M01558	22:24662232-25162232	0.282007390037634	0.127302878356519	0.0267430774053116
MR-PCA	betaine	HMDB0000043	creatinine	HMDB0000562	M03141	GCST90200366	2:211337631-211837631	-0.271658144473211	0.0907355086849327	0.0027538541797624
MR-PCA	betaine	HMDB0000043	creatinine	HMDB0000562	M03141	GCST90200366	5:78095798-78666416	-0.0279199783728383	0.0878826715559457	0.750715501229167
MR-PCA	betaine	HMDB0000043	creatinine	HMDB0000562	M03141	GCST90200366	12:30349-530349	0.087896019175398	0.146883062864467	0.549567641455781
MR-PCA	kynurenine	HMDB0000684	n-acetylaspartate (naa)	HMDB0000812	bioa_027	GCST90199665	1:241473615-241973615	-0.071456161553382	0.205384582297228	0.727904807476666
MR-PCA	kynurenine	HMDB0000684	n-acetylaspartate (naa)	HMDB0000812	bioa_027	GCST90199665	5:176563404-177063404	-0.277109475472308	0.311359971434328	0.373467436623573
MR-PCA	kynurenine	HMDB0000684	n-acetylaspartate (naa)	HMDB0000812	bioa_027	GCST90199665	8:39556267-40056267	0.122247043368221	0.166111000884627	0.461769728600596
MR-PCA	kynurenine	HMDB0000684	n-acetylaspartate (naa)	HMDB0000812	bioa_027	GCST90199665	12:111634608-113433486	-0.386841556285908	0.187416626940644	0.0390108173139406
MR-PCA	kynurenine	HMDB0000684	n-acetylaspartate (naa)	HMDB0000812	bioa_027	GCST90199665	16:87568569-88128476	-0.045056764072499	0.0806659940700553	0.576462329496863
MR-PCA	spermidine	HMDB0001257	asparagine	HMDB0000168	bioa_033	M34283	1:247760300-248289451	0.0742858971540327	0.087567570928509	0.396256123898109
MR-PCA	citrulline	HMDB0000904	arachidonate (20:4n6)	HMDB0001043	bioa_005	GCST90200358	2:211099261-211599261	0.174943899601401	0.166749266646985	0.294112104514244
MR-PCA	citrulline	HMDB0000904	arachidonate (20:4n6)	HMDB0001043	bioa_005	GCST90200358	8:10310878-10810878	0.266828982825098	0.214116484746447	0.212696088180136
MR-PCA	citrulline	HMDB0000904	arachidonate (20:4n6)	HMDB0001043	bioa_005	GCST90200358	8:11437159-11937159	0.0104270870474878	0.23859432592829	0.965141818632996
MR-PCA	citrulline	HMDB0000904	arachidonate (20:4n6)	HMDB0001043	bioa_005	GCST90200358	9:133044244-133627617	0.0522275088040844	0.127421712919339	0.681894569657516
MR-PCA	citrulline	HMDB0000904	arachidonate (20:4n6)	HMDB0001043	bioa_005	GCST90200358	10:97138579-97638579	0.0096164464869729	0.265673850396778	0.971125727896404
MR-PCA	citrulline	HMDB0000904	arachidonate (20:4n6)	HMDB0001043	bioa_005	GCST90200358	17:9542768-10042768	0.337454857058204	0.21098882861651	0.109732463161231
MR-PCA	alanine	HMDB0000161	acetylphosphate	HMDB0001494	met-d-Ala	M15488	1:206970800-207470800	-0.474926243362138	0.352257950640132	0.177583043263351
MR-PCA	alanine	HMDB0000161	acetylphosphate	HMDB0001494	met-d-Ala	M15488	2:27480940-28253616	0.101476676091518	0.324996856012265	0.754858935216761
MR-PCA	alanine	HMDB0000161	acetylphosphate	HMDB0001494	met-d-Ala	M15488	2:64970910-65916674	-0.0535052558356138	0.284686530780409	0.850920190939118
MR-PCA	alanine	HMDB0000161	acetylphosphate	HMDB0001494	met-d-Ala	M15488	3:122879946-123379946	0.0322237728119567	0.564556037994297	0.954483000242619
MR-PCA	alanine	HMDB0000161	acetylphosphate	HMDB0001494	met-d-Ala	M15488	3:159754026-160551365	0.220085262524933	0.463648791177523	0.635014376791782
MR-PCA	alanine	HMDB0000161	acetylphosphate	HMDB0001494	met-d-Ala	M15488	4:88958565-89458565	-0.571238624880758	0.518844493827213	0.270904343335773
MR-PCA	alanine	HMDB0000161	acetylphosphate	HMDB0001494	met-d-Ala	M15488	5:35692098-36469710	-0.0291393423670713	0.519201540795034	0.955243523351613
MR-PCA	alanine	HMDB0000161	acetylphosphate	HMDB0001494	met-d-Ala	M15488	6:20453952-20953952	0.37723045589677	0.459862062087782	0.412038158148344
MR-PCA	alanine	HMDB0000161	acetylphosphate	HMDB0001494	met-d-Ala	M15488	8:17128898-17669461	0.534150037041232	0.386672662597399	0.167155671372426
MR-PCA	alanine	HMDB0000161	acetylphosphate	HMDB0001494	met-d-Ala	M15488	8:49725746-50225746	-0.0194523744711766	0.596654034172598	0.973991627875199
MR-PCA	alanine	HMDB0000161	acetylphosphate	HMDB0001494	met-d-Ala	M15488	8:117935733-118435733	0.13679685093074	0.467227173178372	0.76968691477052
MR-PCA	alanine	HMDB0000161	acetylphosphate	HMDB0001494	met-d-Ala	M15488	8:145497920-145997920	-0.0720883751468891	0.522541822952216	0.890274291318745
MR-PCA	alanine	HMDB0000161	acetylphosphate	HMDB0001494	met-d-Ala	M15488	9:4033137-4533137	0.483894716291154	0.471833924179203	0.305098313451525
MR-PCA	alanine	HMDB0000161	acetylphosphate	HMDB0001494	met-d-Ala	M15488	11:8005408-8505408	-0.215548485830812	0.420993428907894	0.608651258547406
MR-PCA	alanine	HMDB0000161	acetylphosphate	HMDB0001494	met-d-Ala	M15488	12:46544011-47796599	0.342217948946469	0.245113513462591	0.162665992353074
MR-PCA	alanine	HMDB0000161	acetylphosphate	HMDB0001494	met-d-Ala	M15488	12:56610577-57110577	-0.16024643211082	0.252567239833409	0.525773892640412
MR-PCA	alanine	HMDB0000161	acetylphosphate	HMDB0001494	met-d-Ala	M15488	12:59740767-60240767	-0.0674404780328741	0.42761277152741	0.874682246695852
MR-PCA	alanine	HMDB0000161	acetylphosphate	HMDB0001494	met-d-Ala	M15488	12:122367989-122867989	0.208295393641496	0.494549651665907	0.673622213438383
MR-PCA	alanine	HMDB0000161	acetylphosphate	HMDB0001494	met-d-Ala	M15488	16:69383883-70933639	0.0685148937219545	0.265337051673575	0.796238402463066
MR-PCA	alanine	HMDB0000161	acetylphosphate	HMDB0001494	met-d-Ala	M15488	17:79391534-79891534	-0.388853173789727	0.530664604020529	0.46370093806454
MR-PCA	alanine	HMDB0000161	acetylphosphate	HMDB0001494	met-d-Ala	M15488	21:32796216-33296216	1.25683761975983	0.645059098321366	0.0513662908384565
MR-PCA	alanine	HMDB0000161	acetylphosphate	HMDB0001494	met-d-Ala	M15488	22:18934095-19434095	-0.194746167559032	0.634974585422169	0.759072374502153
MR-PCA	mannose	HMDB0000169	histidine	HMDB0000177	GCST90200435	M00059	2:27176853-28662558	0.0300451357878243	0.0791045086157013	0.70408221342124
MR-PCA	1-stearoyl-2-oleoyl-gps (18:0/18:1)	HMDB0010163	glycine	HMDB0000123	GCST90199652	GCST90200707	3:56598999-57098999	-0.0184420360103132	0.0999852271796774	0.853662324485667
MR-PCA	histidine	HMDB0000177	hypotaurine	HMDB0000965	met-d-His	GCST90200379	1:168963261-169463261	-1.27383144259903	0.530052865221813	0.0162515919741425
MR-PCA	histidine	HMDB0000177	hypotaurine	HMDB0000965	met-d-His	GCST90200379	2:27491237-27991237	-1.55056669223598	0.476221073511029	0.0011300137570225
MR-PCA	histidine	HMDB0000177	hypotaurine	HMDB0000965	met-d-His	GCST90200379	2:211290507-212074453	0.996618796546251	0.233895924967332	2.03559949470073e-05
MR-PCA	histidine	HMDB0000177	hypotaurine	HMDB0000965	met-d-His	GCST90200379	3:148408762-149190142	0.453394131993785	0.255702917179229	0.0762074151076639
MR-PCA	histidine	HMDB0000177	hypotaurine	HMDB0000965	met-d-His	GCST90200379	6:134622121-135122121	-0.449726429865149	0.373967735430233	0.229138569448908
MR-PCA	histidine	HMDB0000177	hypotaurine	HMDB0000965	met-d-His	GCST90200379	11:8005408-8505408	-0.460032399574681	0.331842798647329	0.165656487017224
MR-PCA	histidine	HMDB0000177	hypotaurine	HMDB0000965	met-d-His	GCST90200379	12:46932531-47432531	0.0474199475819517	0.433854392655341	0.912965163647388
MR-PCA	histidine	HMDB0000177	hypotaurine	HMDB0000965	met-d-His	GCST90200379	12:56610020-57110020	0.542813826092444	0.330732842389397	0.100746441132721
MR-PCA	histidine	HMDB0000177	hypotaurine	HMDB0000965	met-d-His	GCST90200379	12:95659569-96755187	0.195257666311727	0.111457889442455	0.0797993529613318
MR-PCA	histidine	HMDB0000177	hypotaurine	HMDB0000965	met-d-His	GCST90200379	14:21241151-21765620	-0.0691180579065789	0.210811067107145	0.743011990051408
MR-PCA	histidine	HMDB0000177	hypotaurine	HMDB0000965	met-d-His	GCST90200379	14:24625832-25125832	-0.339361259141741	0.33289374147333	0.307999736073374
MR-PCA	histidine	HMDB0000177	hypotaurine	HMDB0000965	met-d-His	GCST90200379	14:94599201-95099201	0.470485671149036	0.353654897125415	0.183402162033344
MR-PCA	histidine	HMDB0000177	hypotaurine	HMDB0000965	met-d-His	GCST90200379	15:43028726-45092210	0.036011744969092	0.439613233093002	0.934712810335215
MR-PCA	histidine	HMDB0000177	hypotaurine	HMDB0000965	met-d-His	GCST90200379	20:38915692-39415692	0.203552153889124	0.390106615960561	0.601819368398297
MR-PCA	isoleucine	HMDB0000172	serine	HMDB0000187	met-d-Ile	bioa_018	2:27480940-28253174	-1.71895136700767	0.189192383335408	1.03002836220926e-19
MR-PCA	isoleucine	HMDB0000172	serine	HMDB0000187	met-d-Ile	bioa_018	2:165251927-165751927	-0.679075863373307	0.254310909640376	0.0075792875771308
MR-PCA	isoleucine	HMDB0000172	serine	HMDB0000187	met-d-Ile	bioa_018	4:88890833-89475171	-0.263731947906341	0.112307052656855	0.0188587400580678
MR-PCA	isoleucine	HMDB0000172	serine	HMDB0000187	met-d-Ile	bioa_018	8:76193463-76693463	-0.263930608570281	0.281738937104029	0.348865878592969
MR-PCA	isoleucine	HMDB0000172	serine	HMDB0000187	met-d-Ile	bioa_018	12:56611458-57111458	1.21772417853251	0.237927039344111	3.08699116034186e-07
MR-PCA	isoleucine	HMDB0000172	serine	HMDB0000187	met-d-Ile	bioa_018	16:69865519-70914672	0.276060020019954	0.16165170904594	0.0876835281115604
MR-PCA	isoleucine	HMDB0000172	serine	HMDB0000187	met-d-Ile	bioa_018	19:49069664-49569664	-0.444110530392899	0.222469627518482	0.0459040100688331
MR-PCA	threonine	HMDB0000167	pyruvate	HMDB0000243	GCST90200432	met-d-Pyruvate	2:27589369-28089369	-0.146973790176291	0.0278754961316673	1.34571605706388e-07
MR-PCA	threonine	HMDB0000167	pyruvate	HMDB0000243	GCST90200432	met-d-Pyruvate	2:211290507-211790507	0.0901426422818683	0.0317046003621487	0.0044662492441472
MR-PCA	threonine	HMDB0000167	pyruvate	HMDB0000243	GCST90200432	met-d-Pyruvate	12:46938082-47438082	0.0088769081136935	0.0263950032729359	0.736636979419955
MR-PCA	threonine	HMDB0000167	pyruvate	HMDB0000243	GCST90200432	met-d-Pyruvate	14:100594368-101094368	0.0272677070304996	0.0284085947015533	0.337135720867928
MR-PCA	acetate	HMDB0000042	3-methyl-2-oxobutyrate	HMDB0000019	met-d-Acetate	M21047	2:27480940-27980940	-2.44566789639373	0.608759914986632	5.88291089858002e-05
MR-PCA	acetate	HMDB0000042	3-methyl-2-oxobutyrate	HMDB0000019	met-d-Acetate	M21047	2:136358646-136858646	-0.0975654897706228	0.633666880364336	0.87763363862682
MR-PCA	acetate	HMDB0000042	3-methyl-2-oxobutyrate	HMDB0000019	met-d-Acetate	M21047	9:4513491-5013491	0.41419311192914	0.473295323666512	0.381505272872731
MR-PCA	acetate	HMDB0000042	3-methyl-2-oxobutyrate	HMDB0000019	met-d-Acetate	M21047	12:111634608-112523499	0.570449745153166	0.53488102239348	0.286198409539425
MR-PCA	acetate	HMDB0000042	3-methyl-2-oxobutyrate	HMDB0000019	met-d-Acetate	M21047	12:112590766-113090766	-0.627779499390683	0.621045827911065	0.312091831981502
MR-PCA	acetate	HMDB0000042	3-methyl-2-oxobutyrate	HMDB0000019	met-d-Acetate	M21047	20:24698737-26432690	-0.0859421813325004	0.256665035168072	0.737744430007188
MR-PCA	acetate	HMDB0000042	3-methyl-2-oxobutyrate	HMDB0000019	met-d-Acetate	M21047	20:29267804-29767804	-0.0058372170786953	0.658158253181338	0.992923640621511
MR-PCA	acetate	HMDB0000042	3-methyl-2-oxobutyrate	HMDB0000019	met-d-Acetate	M21047	20:32973832-34017690	0.0031453444467118	0.585849143689447	0.995716286789856
MR-PCA	cholesterol	HMDB0000067	1-methylxanthine	HMDB0010738	M00063	M34389	1:109571511-110071511	-0.13089759095381	0.18169469336627	0.471262713345782
MR-PCA	cholesterol	HMDB0000067	serine	HMDB0000187	M00063	bioa_018	1:109571511-110071511	0.210890030614925	0.0744245035213424	0.0046025438980872
MR-PCA	paraxanthine	HMDB0001860	4-hydroxyphenylpyruvate	HMDB0000707	GCST90199654	GCST90200300	19:41091229-41591229	-0.0319926332400844	0.0937187493368808	0.732826150765338
MR-PCA	s-1-pyrroline-5-carboxylate	HMDB0001301	cortisol	HMDB0000063	GCST90200381	GCST90200378	1:18949448-19449448	0.0097827607029849	0.0791075948742646	0.90158132574953
MR-PCA	s-1-pyrroline-5-carboxylate	HMDB0001301	cortisol	HMDB0000063	GCST90200381	GCST90200378	8:144432748-145014955	0.0088550519652749	0.0412736733315575	0.830122235309961
MR-PCA	phenylalanine	HMDB0000159	anthranilate	HMDB0001123	GCST90200396	GCST90200324	12:103005621-103594137	-0.0121907365397452	0.112645652413723	0.913819602811344
MR-PCA	glycine	HMDB0000123	inosine 5'-monophosphate (imp)	HMDB0000175	met-d-Gly	GCST90200395	1:11606378-12106378	-0.188226367853822	0.68067473461421	0.782141716499173
MR-PCA	glycine	HMDB0000123	inosine 5'-monophosphate (imp)	HMDB0000175	met-d-Gly	GCST90200395	1:75982013-76482013	0.156701232052639	0.446959278064968	0.725892973724044
MR-PCA	glycine	HMDB0000123	inosine 5'-monophosphate (imp)	HMDB0000175	met-d-Gly	GCST90200395	1:120004506-120504506	-0.732082247325595	0.499898295318426	0.143067654759243
MR-PCA	glycine	HMDB0000123	inosine 5'-monophosphate (imp)	HMDB0000175	met-d-Gly	GCST90200395	1:151589838-152089838	-0.256731189108811	0.795775032028872	0.746984712517695
MR-PCA	glycine	HMDB0000123	inosine 5'-monophosphate (imp)	HMDB0000175	met-d-Gly	GCST90200395	2:165276338-165776338	0.528248048640984	0.593335207359555	0.373303270850474
MR-PCA	glycine	HMDB0000123	inosine 5'-monophosphate (imp)	HMDB0000175	met-d-Gly	GCST90200395	2:208538752-212979649	-0.0183395001168041	0.0436993282083515	0.674723148932319
MR-PCA	glycine	HMDB0000123	inosine 5'-monophosphate (imp)	HMDB0000175	met-d-Gly	GCST90200395	2:226790540-227290540	-0.397318336587401	0.598568756077765	0.506830734889436
MR-PCA	glycine	HMDB0000123	inosine 5'-monophosphate (imp)	HMDB0000175	met-d-Gly	GCST90200395	3:12110357-12610357	0.0220552257822744	0.540579714323478	0.967455968433427
MR-PCA	glycine	HMDB0000123	inosine 5'-monophosphate (imp)	HMDB0000175	met-d-Gly	GCST90200395	3:48534270-49826414	-0.0647648326609854	0.52189166952982	0.901239016353001
MR-PCA	glycine	HMDB0000123	inosine 5'-monophosphate (imp)	HMDB0000175	met-d-Gly	GCST90200395	3:125116791-126249375	0.236444755231137	0.196031212612839	0.227756299665212
MR-PCA	glycine	HMDB0000123	inosine 5'-monophosphate (imp)	HMDB0000175	met-d-Gly	GCST90200395	4:102676923-103438709	-0.322706423823548	0.530851073931226	0.543251230718527
MR-PCA	glycine	HMDB0000123	inosine 5'-monophosphate (imp)	HMDB0000175	met-d-Gly	GCST90200395	5:90005685-90505685	-0.0596404110619795	0.618084511026129	0.923129569829424
MR-PCA	glycine	HMDB0000123	inosine 5'-monophosphate (imp)	HMDB0000175	met-d-Gly	GCST90200395	5:131427047-131927047	-0.0331161123360128	0.77505249099956	0.965918699099431
MR-PCA	glycine	HMDB0000123	inosine 5'-monophosphate (imp)	HMDB0000175	met-d-Gly	GCST90200395	6:131620261-132120261	-0.196234804397286	0.931372688083891	0.83312591668373
MR-PCA	glycine	HMDB0000123	inosine 5'-monophosphate (imp)	HMDB0000175	met-d-Gly	GCST90200395	6:160518860-161018860	-0.203456392695815	0.60077683100961	0.734869249198445
MR-PCA	glycine	HMDB0000123	inosine 5'-monophosphate (imp)	HMDB0000175	met-d-Gly	GCST90200395	7:55560073-56715237	-0.53984583966205	0.314026129269134	0.0855941236401866
MR-PCA	glycine	HMDB0000123	inosine 5'-monophosphate (imp)	HMDB0000175	met-d-Gly	GCST90200395	8:8915380-9434231	0.0075249526033839	0.297750931492331	0.979837495730745
MR-PCA	glycine	HMDB0000123	inosine 5'-monophosphate (imp)	HMDB0000175	met-d-Gly	GCST90200395	8:17169461-17669461	0.144488015606407	0.417444846306116	0.729248923304421
MR-PCA	glycine	HMDB0000123	inosine 5'-monophosphate (imp)	HMDB0000175	met-d-Gly	GCST90200395	8:126212070-126756694	-1.00837949575927	0.332506138620274	0.0024240509910946
MR-PCA	glycine	HMDB0000123	inosine 5'-monophosphate (imp)	HMDB0000175	met-d-Gly	GCST90200395	9:5668443-7086536	0.0095741555008112	0.227093173342596	0.966371474930283
MR-PCA	glycine	HMDB0000123	inosine 5'-monophosphate (imp)	HMDB0000175	met-d-Gly	GCST90200395	11:8005408-8505408	-0.911489804547731	0.403984503032482	0.0240550145055805
MR-PCA	glycine	HMDB0000123	inosine 5'-monophosphate (imp)	HMDB0000175	met-d-Gly	GCST90200395	12:115016-615016	-0.297509468551374	0.532375768450604	0.57627528733736
MR-PCA	glycine	HMDB0000123	inosine 5'-monophosphate (imp)	HMDB0000175	met-d-Gly	GCST90200395	12:21136493-21636493	1.26183974038432	0.621561226585554	0.0423450194127017
MR-PCA	glycine	HMDB0000123	inosine 5'-monophosphate (imp)	HMDB0000175	met-d-Gly	GCST90200395	12:46468358-47667420	-0.346890548851375	0.350283856866557	0.322021305429877
MR-PCA	glycine	HMDB0000123	inosine 5'-monophosphate (imp)	HMDB0000175	met-d-Gly	GCST90200395	12:56615338-57115338	-0.0309540439319281	0.460467731992391	0.946404137868574
MR-PCA	glycine	HMDB0000123	inosine 5'-monophosphate (imp)	HMDB0000175	met-d-Gly	GCST90200395	12:57516305-58016305	-0.382735610480853	0.529851338574813	0.470082224079291
MR-PCA	glycine	HMDB0000123	inosine 5'-monophosphate (imp)	HMDB0000175	met-d-Gly	GCST90200395	12:59343804-59843804	0.384787262107487	0.598182063177142	0.520054681951056
MR-PCA	glycine	HMDB0000123	inosine 5'-monophosphate (imp)	HMDB0000175	met-d-Gly	GCST90200395	13:50472895-50972895	0.38967101259132	0.57823818934295	0.500378964023961
MR-PCA	glycine	HMDB0000123	inosine 5'-monophosphate (imp)	HMDB0000175	met-d-Gly	GCST90200395	14:100551720-101051720	0.237826920352581	0.589435149539228	0.686593115672227
MR-PCA	glycine	HMDB0000123	inosine 5'-monophosphate (imp)	HMDB0000175	met-d-Gly	GCST90200395	15:42451374-42951374	0.0686672653490083	0.6853835062987	0.920195000158304
MR-PCA	glycine	HMDB0000123	inosine 5'-monophosphate (imp)	HMDB0000175	met-d-Gly	GCST90200395	15:43028726-44613739	0.457875922049421	0.626836364328945	0.465111948477191
MR-PCA	glycine	HMDB0000123	inosine 5'-monophosphate (imp)	HMDB0000175	met-d-Gly	GCST90200395	15:58180763-58713267	0.166786835321289	0.407851349212218	0.682583505345614
MR-PCA	glycine	HMDB0000123	inosine 5'-monophosphate (imp)	HMDB0000175	met-d-Gly	GCST90200395	16:79678196-80178196	0.89320106544479	0.721926670897403	0.215995676358526
MR-PCA	glycine	HMDB0000123	inosine 5'-monophosphate (imp)	HMDB0000175	met-d-Gly	GCST90200395	16:80626853-81422810	0.0660053377304698	0.223277788276856	0.767520441970235
MR-PCA	glycine	HMDB0000123	inosine 5'-monophosphate (imp)	HMDB0000175	met-d-Gly	GCST90200395	17:45235982-45996386	0.517992022508365	0.543947987537466	0.340953848855283
MR-PCA	glycine	HMDB0000123	inosine 5'-monophosphate (imp)	HMDB0000175	met-d-Gly	GCST90200395	19:17984588-18484588	-0.785467988552635	0.604544804651578	0.193850684409014
MR-PCA	bilirubin (z,z)	HMDB0000054	7-methylxanthine	HMDB0001991	GCST90200704	GCST90199754	2:233988949-235124783	-0.0054065382021241	0.0228054388962941	0.812600689335995
MR-PCA	bilirubin (z,z)	HMDB0000054	7-methylxanthine	HMDB0001991	GCST90200704	GCST90199754	12:21093886-21593886	0.010162775769113	0.100428375624293	0.919396248326371
MR-PCA	citrulline	HMDB0000904	tryptophan	HMDB0000929	M02132	GCST90200441	10:97115163-97871266	0.0970856373463446	0.12194940779562	0.425965746551055
MR-PCA	dehydroepiandrosterone sulfate (dhea-s)	HMDB0001032	inosine	HMDB0000195	M32425	GCST90200394	7:98868801-99739571	-0.0304082243579332	0.145134584711825	0.834044334641879
MR-PCA	dehydroepiandrosterone sulfate (dhea-s)	HMDB0001032	inosine	HMDB0000195	M32425	GCST90200394	19:48115523-48615523	-0.0907067254413644	0.149782122137133	0.544786290105455
MR-PCA	sulfate*	HMDB01448	serine	HMDB0000187	GCST90199896	GCST90200415	7:122557611-123057611	-0.0266017997117912	0.105658373944515	0.801217450373689
MR-PCA	1-methylurate	HMDB0003099	caffeine	HMDB0001847	M34395	GCST90200436	8:18010431-18510431	-0.0363239148030122	0.0841853585086047	0.666122705064974
MR-PCA	beta-alanine	HMDB0000056	pyruvate	HMDB0000243	GCST90200361	met-d-Pyruvate	3:30500404-31000404	-0.0316621694856969	0.0196536834902439	0.10717877555736
MR-PCA	tryptophan	HMDB0000929	docosapentaenoate (n6 dpa; 22:5n6)	HMDB0001976	M00054	GCST90199796	3:189559163-190059163	0.0762993279641186	0.167035559597313	0.647825631915954
MR-PCA	tryptophan	HMDB0000929	docosapentaenoate (n6 dpa; 22:5n6)	HMDB0001976	M00054	GCST90199796	5:153760041-154260041	-0.0453791740670409	0.149418873823687	0.761353081858329
MR-PCA	tryptophan	HMDB0000929	docosapentaenoate (n6 dpa; 22:5n6)	HMDB0001976	M00054	GCST90199796	6:111281159-111781159	-0.0219805615219968	0.149334141815484	0.882981687787605
MR-PCA	tryptophan	HMDB0000929	docosapentaenoate (n6 dpa; 22:5n6)	HMDB0001976	M00054	GCST90199796	6:125293311-125793311	-0.0023145487372386	0.175204819203767	0.98945982766084
MR-PCA	tryptophan	HMDB0000929	docosapentaenoate (n6 dpa; 22:5n6)	HMDB0001976	M00054	GCST90199796	7:14057409-14557409	-0.0090168124283018	0.102383287266121	0.929821689849347
MR-PCA	tryptophan	HMDB0000929	docosapentaenoate (n6 dpa; 22:5n6)	HMDB0001976	M00054	GCST90199796	11:116404435-116904435	0.247691958964799	0.122653772117502	0.0434414860999505
MR-PCA	tryptophan	HMDB0000929	docosapentaenoate (n6 dpa; 22:5n6)	HMDB0001976	M00054	GCST90199796	16:53794515-54294515	0.309514332192424	0.177443468941727	0.0811070968076622
MR-PCA	leucine	HMDB0000687	taurine	HMDB0000251	M00060	GCST90200420	4:88976422-89476422	0.163552654723395	0.105308826775165	0.120404880868176
MR-PCA	leucine	HMDB0000687	taurine	HMDB0000251	M00060	GCST90200420	6:45295851-45795851	-0.247164281943181	0.182369614602479	0.175324189674071
MR-PCA	1-methylurate	HMDB0003099	beta-citrylglutamate	HMDB0241915	M34395	GCST90199911	8:18010431-18510431	0.145424707345788	0.0830402412702118	0.0799018509952533
MR-PCA	kynurenine	HMDB0000684	tyrosine	HMDB0000158	GCST90199636	GCST90200427	1:241463402-241963402	0.12760762725374	0.0743047337018037	0.0859142760952158
MR-PCA	kynurenine	HMDB0000684	tyrosine	HMDB0000158	GCST90199636	GCST90200427	8:39554593-40054593	0.201656253661555	0.109483319496132	0.0654912118315225
MR-PCA	kynurenine	HMDB0000684	tyrosine	HMDB0000158	GCST90199636	GCST90200427	12:111809557-113090766	0.0488666649347965	0.132340270976438	0.711941278429069
MR-PCA	kynurenine	HMDB0000684	tyrosine	HMDB0000158	GCST90199636	GCST90200427	16:87568373-88128072	0.110091841828969	0.0700539482969966	0.116059722637299
MR-PCA	glucose	HMDB0000122	taurochenodeoxycholate	HMDB0000951	met-d-Glucose	M18494	2:165251927-165751927	-0.649515534815046	0.65655512472159	0.322527149175694
MR-PCA	glucose	HMDB0000122	taurochenodeoxycholate	HMDB0000951	met-d-Glucose	M18494	2:169498833-170056652	-0.202408062198612	0.212992618471959	0.341957032168289
MR-PCA	glucose	HMDB0000122	taurochenodeoxycholate	HMDB0000951	met-d-Glucose	M18494	3:122819058-123319058	-0.240728582784721	0.495314211704763	0.626958755034916
MR-PCA	glucose	HMDB0000122	taurochenodeoxycholate	HMDB0000951	met-d-Glucose	M18494	3:151951767-152451767	1.35212284122221	0.725206659265287	0.062256353444976
MR-PCA	glucose	HMDB0000122	taurochenodeoxycholate	HMDB0000951	met-d-Glucose	M18494	3:170377909-170877909	0.0342305486287134	0.439928148158544	0.937979662895703
MR-PCA	glucose	HMDB0000122	taurochenodeoxycholate	HMDB0000951	met-d-Glucose	M18494	4:185468314-185968314	-0.738140882056344	0.623009107634143	0.236096728539884
MR-PCA	glucose	HMDB0000122	taurochenodeoxycholate	HMDB0000951	met-d-Glucose	M18494	5:95479406-95979406	1.15092126224122	0.890021704963343	0.195963188829136
MR-PCA	glucose	HMDB0000122	taurochenodeoxycholate	HMDB0000951	met-d-Glucose	M18494	6:7000270-7500270	1.57594294780081	0.6094054179798	0.0097087437618885
MR-PCA	glucose	HMDB0000122	taurochenodeoxycholate	HMDB0000951	met-d-Glucose	M18494	7:14801789-15301789	-0.388363409565437	0.454517569221122	0.392854638820533
MR-PCA	glucose	HMDB0000122	taurochenodeoxycholate	HMDB0000951	met-d-Glucose	M18494	7:43935955-44473721	-0.0878694346537067	0.294395577715465	0.765341393956881
MR-PCA	glucose	HMDB0000122	taurochenodeoxycholate	HMDB0000951	met-d-Glucose	M18494	8:117934783-118434783	0.111559843470517	0.532054635356916	0.83391944967112
MR-PCA	glucose	HMDB0000122	taurochenodeoxycholate	HMDB0000951	met-d-Glucose	M18494	9:21884068-22384068	0.0652807650829203	0.558521966825857	0.906954129039785
MR-PCA	glucose	HMDB0000122	taurochenodeoxycholate	HMDB0000951	met-d-Glucose	M18494	10:2888477-3388477	0.491765744860155	0.382836026352821	0.198955309652589
MR-PCA	glucose	HMDB0000122	taurochenodeoxycholate	HMDB0000951	met-d-Glucose	M18494	10:112762852-113262852	-0.406523586687165	0.658270464543232	0.536863336727344
MR-PCA	glucose	HMDB0000122	taurochenodeoxycholate	HMDB0000951	met-d-Glucose	M18494	10:114504071-115004071	-0.492970437805505	0.569108929628975	0.386372513399774
MR-PCA	glucose	HMDB0000122	taurochenodeoxycholate	HMDB0000951	met-d-Glucose	M18494	12:111682800-112523499	-1.33426323023356	0.710012234410732	0.0602156057428468
MR-PCA	glucose	HMDB0000122	taurochenodeoxycholate	HMDB0000951	met-d-Glucose	M18494	12:121166650-121666650	0.306568054871122	0.702000139404732	0.662324182664761
MR-PCA	glucose	HMDB0000122	taurochenodeoxycholate	HMDB0000951	met-d-Glucose	M18494	13:28213465-28721145	-1.08973585197857	0.632774669823453	0.0850415040574821
MR-PCA	glucose	HMDB0000122	taurochenodeoxycholate	HMDB0000951	met-d-Glucose	M18494	17:43272775-44380160	-1.93923806171057	0.816277363583413	0.0175152361302356
MR-PCA	glucose	HMDB0000122	taurochenodeoxycholate	HMDB0000951	met-d-Glucose	M18494	20:22311971-22811971	-0.0681615113315006	0.856347146116826	0.936558851684678
MR-PCA	caffeine	HMDB0001847	3-methyl-2-oxovalerate	HMDB0000491	GCST90200436	GCST90199631	15:56384745-56884745	-0.0301053207820361	0.110125178633986	0.78456601464274
MR-PCA	caffeine	HMDB0001847	3-methyl-2-oxovalerate	HMDB0000491	GCST90200436	GCST90199631	15:57044800-57544800	0.0014533530642854	0.12732552613405	0.990892770474316
MR-PCA	glucose	HMDB0000122	1-(1-enyl-stearoyl)-2-arachidonoyl-gpe (p-18:0/20:4)*	HMDB0005779	met-d-Glucose	GCST90200058	2:165251927-165751927	0.280084823881172	0.443386982632533	0.527586956639067
MR-PCA	glucose	HMDB0000122	1-(1-enyl-stearoyl)-2-arachidonoyl-gpe (p-18:0/20:4)*	HMDB0005779	met-d-Glucose	GCST90200058	2:169498833-170056652	0.0072888695445266	0.155050292055703	0.962505487188097
MR-PCA	glucose	HMDB0000122	1-(1-enyl-stearoyl)-2-arachidonoyl-gpe (p-18:0/20:4)*	HMDB0005779	met-d-Glucose	GCST90200058	3:122819058-123319058	0.168423208794867	0.38501644631782	0.661789239987238
MR-PCA	glucose	HMDB0000122	1-(1-enyl-stearoyl)-2-arachidonoyl-gpe (p-18:0/20:4)*	HMDB0005779	met-d-Glucose	GCST90200058	3:151951767-152451767	0.412332472537223	0.464983477426204	0.37520381444763
MR-PCA	glucose	HMDB0000122	1-(1-enyl-stearoyl)-2-arachidonoyl-gpe (p-18:0/20:4)*	HMDB0005779	met-d-Glucose	GCST90200058	3:170377909-170877909	-0.66417029288798	0.354592538338703	0.0610611931154885
MR-PCA	glucose	HMDB0000122	1-(1-enyl-stearoyl)-2-arachidonoyl-gpe (p-18:0/20:4)*	HMDB0005779	met-d-Glucose	GCST90200058	4:185468314-185968314	0.183294993975369	0.417353963417022	0.660528545762028
MR-PCA	glucose	HMDB0000122	1-(1-enyl-stearoyl)-2-arachidonoyl-gpe (p-18:0/20:4)*	HMDB0005779	met-d-Glucose	GCST90200058	5:95479406-95979406	0.0864705443863193	0.499933184440811	0.862679566001809
MR-PCA	glucose	HMDB0000122	1-(1-enyl-stearoyl)-2-arachidonoyl-gpe (p-18:0/20:4)*	HMDB0005779	met-d-Glucose	GCST90200058	6:7000270-7500270	-0.350482225738913	0.399918471222512	0.380821209873096
MR-PCA	glucose	HMDB0000122	1-(1-enyl-stearoyl)-2-arachidonoyl-gpe (p-18:0/20:4)*	HMDB0005779	met-d-Glucose	GCST90200058	7:14801789-15301789	-0.111259380764738	0.31799321183338	0.726428955927821
MR-PCA	glucose	HMDB0000122	1-(1-enyl-stearoyl)-2-arachidonoyl-gpe (p-18:0/20:4)*	HMDB0005779	met-d-Glucose	GCST90200058	7:43935955-44473721	-0.005526836714389	0.227355258118691	0.98060593170093
MR-PCA	glucose	HMDB0000122	1-(1-enyl-stearoyl)-2-arachidonoyl-gpe (p-18:0/20:4)*	HMDB0005779	met-d-Glucose	GCST90200058	8:117934783-118434783	0.210375250920647	0.413119327907505	0.610586783430233
MR-PCA	glucose	HMDB0000122	1-(1-enyl-stearoyl)-2-arachidonoyl-gpe (p-18:0/20:4)*	HMDB0005779	met-d-Glucose	GCST90200058	9:21884068-22384068	-0.127093663050847	0.314290163078736	0.685930949487215
MR-PCA	glucose	HMDB0000122	1-(1-enyl-stearoyl)-2-arachidonoyl-gpe (p-18:0/20:4)*	HMDB0005779	met-d-Glucose	GCST90200058	10:2888477-3388477	-0.217553274132963	0.281136989173392	0.439029145909478
MR-PCA	glucose	HMDB0000122	1-(1-enyl-stearoyl)-2-arachidonoyl-gpe (p-18:0/20:4)*	HMDB0005779	met-d-Glucose	GCST90200058	10:112762852-113262852	0.579347296683034	0.355779602907015	0.103442604346124
MR-PCA	glucose	HMDB0000122	1-(1-enyl-stearoyl)-2-arachidonoyl-gpe (p-18:0/20:4)*	HMDB0005779	met-d-Glucose	GCST90200058	10:114504071-115004071	-0.408451826308754	0.411505257531851	0.32091474903548
MR-PCA	glucose	HMDB0000122	1-(1-enyl-stearoyl)-2-arachidonoyl-gpe (p-18:0/20:4)*	HMDB0005779	met-d-Glucose	GCST90200058	12:4134844-4634844	0.48633954795828	0.277613117541075	0.0797977404195696
MR-PCA	glucose	HMDB0000122	1-(1-enyl-stearoyl)-2-arachidonoyl-gpe (p-18:0/20:4)*	HMDB0005779	met-d-Glucose	GCST90200058	12:111682800-112523499	-0.247397167716094	0.482316310492421	0.607996425538995
MR-PCA	glucose	HMDB0000122	1-(1-enyl-stearoyl)-2-arachidonoyl-gpe (p-18:0/20:4)*	HMDB0005779	met-d-Glucose	GCST90200058	12:121166650-121666650	-0.12736334947196	0.480747394644009	0.791065082212004
MR-PCA	glucose	HMDB0000122	1-(1-enyl-stearoyl)-2-arachidonoyl-gpe (p-18:0/20:4)*	HMDB0005779	met-d-Glucose	GCST90200058	13:28213465-28721145	0.297242745509628	0.36112709801042	0.410452654367024
MR-PCA	glucose	HMDB0000122	1-(1-enyl-stearoyl)-2-arachidonoyl-gpe (p-18:0/20:4)*	HMDB0005779	met-d-Glucose	GCST90200058	17:43272775-44380160	0.382123194097839	0.684627494936325	0.576743598081991
MR-PCA	glucose	HMDB0000122	1-(1-enyl-stearoyl)-2-arachidonoyl-gpe (p-18:0/20:4)*	HMDB0005779	met-d-Glucose	GCST90200058	17:44543627-45043627	-0.281239899988437	0.538080619084186	0.601202233352587
MR-PCA	glucose	HMDB0000122	1-(1-enyl-stearoyl)-2-arachidonoyl-gpe (p-18:0/20:4)*	HMDB0005779	met-d-Glucose	GCST90200058	20:22311971-22811971	-0.815152767139281	0.691746313301329	0.238637804724668
MR-PCA	citrulline	HMDB0000904	glutamine	HMDB0000641	bioa_005	met-d-Gln	2:211099261-211599261	-0.213731786214524	0.0440261509872851	1.20596343268002e-06
MR-PCA	citrulline	HMDB0000904	glutamine	HMDB0000641	bioa_005	met-d-Gln	8:10310878-10810878	-0.268581795210076	0.060246611016985	8.27125119469414e-06
MR-PCA	citrulline	HMDB0000904	glutamine	HMDB0000641	bioa_005	met-d-Gln	8:11437159-11937159	-0.130288216981923	0.0721933311040052	0.0711196612348925
MR-PCA	citrulline	HMDB0000904	glutamine	HMDB0000641	bioa_005	met-d-Gln	9:133044244-133627617	-0.040709653932518	0.0320880555609428	0.204553221381
MR-PCA	citrulline	HMDB0000904	glutamine	HMDB0000641	bioa_005	met-d-Gln	9:135893372-136393372	-0.19715384540151	0.0716678756128704	0.0059424982985597
MR-PCA	citrulline	HMDB0000904	glutamine	HMDB0000641	bioa_005	met-d-Gln	10:97138579-97638579	-0.115602184765377	0.0733233486489121	0.114885729811149
MR-PCA	citrulline	HMDB0000904	glutamine	HMDB0000641	bioa_005	met-d-Gln	17:9542768-10042768	-0.162320096181697	0.0556519695687999	0.0035375591428471
MR-PCA	methionine	HMDB0000696	histidine	HMDB0000177	M01302	bioa_009	1:213396566-213896566	0.0155326786861172	0.0389070049774554	0.689726862946552
MR-PCA	lactate	HMDB0000190	choline	HMDB0000097	met-d-Lactate	M15506	2:27348097-28101918	0.270106124891335	0.602638143849042	0.654004421562216
MR-PCA	lactate	HMDB0000190	choline	HMDB0000097	met-d-Lactate	M15506	6:135171067-135671067	0.208919086601686	0.444781469953013	0.638560965515113
MR-PCA	lactate	HMDB0000190	choline	HMDB0000097	met-d-Lactate	M15506	8:106333124-106833124	0.0962173971757642	0.602668137141279	0.873154921754052
MR-PCA	lactate	HMDB0000190	choline	HMDB0000097	met-d-Lactate	M15506	9:4513176-5186407	-0.129723301756428	0.348414535305931	0.709651186540173
MR-PCA	lactate	HMDB0000190	choline	HMDB0000097	met-d-Lactate	M15506	10:2727379-3389269	-0.11943350583813	0.279102621846814	0.668709595341152
MR-PCA	lactate	HMDB0000190	choline	HMDB0000097	met-d-Lactate	M15506	11:118839742-119339742	-0.28636355120413	0.530518572218794	0.589348454164435
MR-PCA	lactate	HMDB0000190	choline	HMDB0000097	met-d-Lactate	M15506	12:111162908-111662908	0.700264259960833	0.572139272529774	0.220974784337002
MR-PCA	lactate	HMDB0000190	choline	HMDB0000097	met-d-Lactate	M15506	12:111682800-113133476	0.703049993654129	0.397526864914461	0.0769673807967818
MR-PCA	leucine	HMDB0000687	oleamide	HMDB0002117	met-d-Leu	M32458	2:27480940-28253616	-0.868064645956131	0.364465561452275	0.0172307453178453
MR-PCA	leucine	HMDB0000687	oleamide	HMDB0002117	met-d-Leu	M32458	2:64975088-65475088	0.197649293402399	0.536123155803042	0.712378204349105
MR-PCA	leucine	HMDB0000687	oleamide	HMDB0002117	met-d-Leu	M32458	2:165251927-165751927	-1.1996699399154	0.494918671160076	0.0153517089032078
MR-PCA	leucine	HMDB0000687	oleamide	HMDB0002117	met-d-Leu	M32458	3:135548658-136048658	0.220565831652515	0.667304598470182	0.740997668683121
MR-PCA	leucine	HMDB0000687	oleamide	HMDB0002117	met-d-Leu	M32458	4:88670985-89475171	-0.184186577207794	0.195168486981209	0.3453070607259
MR-PCA	leucine	HMDB0000687	oleamide	HMDB0002117	met-d-Leu	M32458	8:76204025-76704025	-1.09515927878778	0.628890485653812	0.0816108736718901
MR-PCA	leucine	HMDB0000687	oleamide	HMDB0002117	met-d-Leu	M32458	12:56220625-57115338	0.131618005290198	0.44639485933507	0.768111068447366
MR-PCA	leucine	HMDB0000687	oleamide	HMDB0002117	met-d-Leu	M32458	12:111660219-112160219	0.325900782512598	0.61286122304701	0.594885789218446
MR-PCA	leucine	HMDB0000687	oleamide	HMDB0002117	met-d-Leu	M32458	16:69315747-70908300	-0.156344501597632	0.268101298049348	0.559789239695079
MR-PCA	leucine	HMDB0000687	oleamide	HMDB0002117	met-d-Leu	M32458	16:71899923-72399923	-0.583813808264202	0.409112558974042	0.153572717744691
MR-PCA	leucine	HMDB0000687	oleamide	HMDB0002117	met-d-Leu	M32458	19:49054215-49554215	0.387620721682003	0.505818383849358	0.443483594895996
MR-PCA	leucine	HMDB0000687	oleamide	HMDB0002117	met-d-Leu	M32458	22:18665282-19165282	-0.269092771531369	0.49617653149265	0.587589313992357
MR-PCA	sphinganine	HMDB0000269	glutamine	HMDB0000641	GCST90200374	GCST90200419	3:56598999-57098999	-0.0631449676543619	0.0817939630997603	0.440114223725086
MR-PCA	tyrosine	HMDB0000158	alanine	HMDB0000161	met-d-Tyr	met-d-Ala	2:211293055-211793055	0.710132966292189	0.114918776394356	6.43319196099599e-10
MR-PCA	tyrosine	HMDB0000158	alanine	HMDB0000161	met-d-Tyr	met-d-Ala	3:135701113-136607693	0.480665866532227	0.120805413275408	6.92512247028849e-05
MR-PCA	tyrosine	HMDB0000158	alanine	HMDB0000161	met-d-Tyr	met-d-Ala	3:186140627-186640627	0.0641205955378662	0.11273067085226	0.569495547527698
MR-PCA	tyrosine	HMDB0000158	alanine	HMDB0000161	met-d-Tyr	met-d-Ala	4:99789651-100289651	-0.0164275257353535	0.103924261485657	0.874399989089858
MR-PCA	tyrosine	HMDB0000158	alanine	HMDB0000161	met-d-Tyr	met-d-Ala	4:124511762-125011762	0.0530079797335149	0.143836935057028	0.712479354695451
MR-PCA	tyrosine	HMDB0000158	alanine	HMDB0000161	met-d-Tyr	met-d-Ala	5:89941256-90441256	0.0852807585422946	0.108623198535616	0.432391240625571
MR-PCA	tyrosine	HMDB0000158	alanine	HMDB0000161	met-d-Tyr	met-d-Ala	6:43031486-43531486	-0.0024636701932482	0.118108834825751	0.98335787605711
MR-PCA	tyrosine	HMDB0000158	alanine	HMDB0000161	met-d-Tyr	met-d-Ala	6:110683901-112778738	-0.0614129235238875	0.0266645412327357	0.0212693810911328
MR-PCA	tyrosine	HMDB0000158	alanine	HMDB0000161	met-d-Tyr	met-d-Ala	7:25715759-26215759	0.406325511442316	0.115159811110049	0.0004181397685881
MR-PCA	tyrosine	HMDB0000158	alanine	HMDB0000161	met-d-Tyr	met-d-Ala	7:27916442-28416442	0.182827836410072	0.113730719615187	0.107933735508617
MR-PCA	tyrosine	HMDB0000158	alanine	HMDB0000161	met-d-Tyr	met-d-Ala	8:126236230-126736230	0.390461462511323	0.0952602720813001	4.15134645852227e-05
MR-PCA	tyrosine	HMDB0000158	alanine	HMDB0000161	met-d-Tyr	met-d-Ala	9:21884651-22384651	0.432357109396147	0.111498034439477	0.0001054440426278
MR-PCA	tyrosine	HMDB0000158	alanine	HMDB0000161	met-d-Tyr	met-d-Ala	10:64760672-65511176	-0.25912469121883	0.117749192399571	0.0277608525549057
MR-PCA	tyrosine	HMDB0000158	alanine	HMDB0000161	met-d-Tyr	met-d-Ala	11:8005408-8505408	0.731540737333824	0.0879142567092953	8.71722995534846e-17
MR-PCA	tyrosine	HMDB0000158	alanine	HMDB0000161	met-d-Tyr	met-d-Ala	11:61320783-61820783	0.277835511400291	0.102415692926867	0.006671299703368
MR-PCA	tyrosine	HMDB0000158	alanine	HMDB0000161	met-d-Tyr	met-d-Ala	12:21081549-21581549	0.256494808044495	0.0869229746261605	0.0031692263128707
MR-PCA	tyrosine	HMDB0000158	alanine	HMDB0000161	met-d-Tyr	met-d-Ala	12:46690648-47449549	1.09546558535545	0.101234900377355	2.73693266002261e-27
MR-PCA	tyrosine	HMDB0000158	alanine	HMDB0000161	met-d-Tyr	met-d-Ala	12:56615040-57115040	1.27750176294748	0.0785845432872734	2.01219160953442e-59
MR-PCA	tyrosine	HMDB0000158	alanine	HMDB0000161	met-d-Tyr	met-d-Ala	12:59740603-60240603	0.979166123983484	0.130764234139474	6.991661339588292e-14
MR-PCA	tyrosine	HMDB0000158	alanine	HMDB0000161	met-d-Tyr	met-d-Ala	12:103059922-103559922	0.301632544373181	0.117333452166602	0.0101484616029876
MR-PCA	tyrosine	HMDB0000158	alanine	HMDB0000161	met-d-Tyr	met-d-Ala	12:121174574-121674574	0.177641364461879	0.0673618179964032	0.0083612636270788
MR-PCA	tyrosine	HMDB0000158	alanine	HMDB0000161	met-d-Tyr	met-d-Ala	12:122076812-122576812	0.0043225915694379	0.109269295274466	0.968444660243014
MR-PCA	tyrosine	HMDB0000158	alanine	HMDB0000161	met-d-Tyr	met-d-Ala	14:102441854-102941854	-0.470477423833895	0.15131522929235	0.001875606440738
MR-PCA	tyrosine	HMDB0000158	alanine	HMDB0000161	met-d-Tyr	met-d-Ala	16:70194094-72795019	0.0350040498948597	0.0353020408688418	0.321412787085117
MR-PCA	tyrosine	HMDB0000158	alanine	HMDB0000161	met-d-Tyr	met-d-Ala	16:79505446-80005446	0.0812970253486984	0.106598383668343	0.445673455077767
MR-PCA	tyrosine	HMDB0000158	alanine	HMDB0000161	met-d-Tyr	met-d-Ala	19:45175460-45675460	0.255969625189763	0.0981996415523818	0.0091439483790974
MR-PCA	tyrosine	HMDB0000158	alanine	HMDB0000161	met-d-Tyr	met-d-Ala	20:42792364-43292364	0.147559360146758	0.0907041799046763	0.103775364977166
MR-PCA	tyrosine	HMDB0000158	alanine	HMDB0000161	met-d-Tyr	met-d-Ala	22:31926825-32426825	0.746538605614467	0.134006905374032	2.5343179602458e-08
MR-PCA	tyrosine	HMDB0000158	alanine	HMDB0000161	met-d-Tyr	met-d-Ala	22:44074855-44574855	-0.100419569806404	0.114443587528599	0.38023731281839
MR-PCA	5-acetylamino-6-formylamino-3-methyluracil	HMDB0011105	citrulline	HMDB0000904	GCST90200680	M02132	8:17743764-18765840	0.026743424383294	0.0342677555526912	0.435140564083704
MR-PCA	alanine	HMDB0000161	cysteine	HMDB0000574	met-d-Ala	GCST90200439	1:206970800-207470800	-0.250007709547214	0.331149941088461	0.450268000182481
MR-PCA	alanine	HMDB0000161	cysteine	HMDB0000574	met-d-Ala	GCST90200439	2:27480940-28253616	-0.426983979335276	0.349114729421719	0.221311667044493
MR-PCA	alanine	HMDB0000161	cysteine	HMDB0000574	met-d-Ala	GCST90200439	2:64970910-65916674	-0.462349713641582	0.235678289697522	0.0497877282976725
MR-PCA	alanine	HMDB0000161	cysteine	HMDB0000574	met-d-Ala	GCST90200439	2:211290507-211790507	-0.534337798502338	0.447902826020586	0.232878355655493
MR-PCA	alanine	HMDB0000161	cysteine	HMDB0000574	met-d-Ala	GCST90200439	3:122879946-123379946	0.0964845234984869	0.424743501616295	0.820299715064941
MR-PCA	alanine	HMDB0000161	cysteine	HMDB0000574	met-d-Ala	GCST90200439	3:159754026-160551365	0.721282916253948	0.36124798243114	0.0458640802394915
MR-PCA	alanine	HMDB0000161	cysteine	HMDB0000574	met-d-Ala	GCST90200439	4:88958565-89458565	-0.0030060342304419	0.352643228347798	0.993198680529358
MR-PCA	alanine	HMDB0000161	cysteine	HMDB0000574	met-d-Ala	GCST90200439	5:35692098-36469710	-0.25589310958189	0.388834382695988	0.510471889077719
MR-PCA	alanine	HMDB0000161	cysteine	HMDB0000574	met-d-Ala	GCST90200439	6:20453952-20953952	0.0384718208638461	0.440541526429354	0.930410418558593
MR-PCA	alanine	HMDB0000161	cysteine	HMDB0000574	met-d-Ala	GCST90200439	7:94972201-95472201	0.16950865202528	0.363189230649521	0.640698299170968
MR-PCA	alanine	HMDB0000161	cysteine	HMDB0000574	met-d-Ala	GCST90200439	8:17128898-17669461	-0.215343089990874	0.341731129830793	0.528594116249429
MR-PCA	alanine	HMDB0000161	cysteine	HMDB0000574	met-d-Ala	GCST90200439	8:49725746-50225746	0.809892457820669	0.545931888169751	0.137940399850267
MR-PCA	alanine	HMDB0000161	cysteine	HMDB0000574	met-d-Ala	GCST90200439	8:117935733-118435733	0.366170830537591	0.404224666032858	0.365010122705648
MR-PCA	alanine	HMDB0000161	cysteine	HMDB0000574	met-d-Ala	GCST90200439	8:145497920-145997920	-0.398132554757176	0.486100541847364	0.412767386885654
MR-PCA	alanine	HMDB0000161	cysteine	HMDB0000574	met-d-Ala	GCST90200439	9:4033137-4533137	-0.6720070222149	0.363761078733003	0.0646912573719152
MR-PCA	alanine	HMDB0000161	cysteine	HMDB0000574	met-d-Ala	GCST90200439	11:8005408-8505408	0.26078427382952	0.272743806863626	0.338995932821219
MR-PCA	alanine	HMDB0000161	cysteine	HMDB0000574	met-d-Ala	GCST90200439	12:4040249-4540249	0.035329151902055	0.318391798797695	0.911647075145539
MR-PCA	alanine	HMDB0000161	cysteine	HMDB0000574	met-d-Ala	GCST90200439	12:45894827-46394827	0.0043663010680391	0.377029773929768	0.990760076309732
MR-PCA	alanine	HMDB0000161	cysteine	HMDB0000574	met-d-Ala	GCST90200439	12:46544011-47796599	0.0980084191154254	0.199302536019638	0.622891131070594
MR-PCA	alanine	HMDB0000161	cysteine	HMDB0000574	met-d-Ala	GCST90200439	12:56109642-56609642	0.666538162273797	0.355565597905948	0.0608497508757924
MR-PCA	alanine	HMDB0000161	cysteine	HMDB0000574	met-d-Ala	GCST90200439	12:56610577-57110577	0.330772517518754	0.234562123276023	0.158489431246849
MR-PCA	alanine	HMDB0000161	cysteine	HMDB0000574	met-d-Ala	GCST90200439	12:59740767-60240767	0.0746798795473666	0.371994002849752	0.840889681459082
MR-PCA	alanine	HMDB0000161	cysteine	HMDB0000574	met-d-Ala	GCST90200439	12:122367989-122867989	0.764565054151318	0.445757581491347	0.0863078863132902
MR-PCA	alanine	HMDB0000161	cysteine	HMDB0000574	met-d-Ala	GCST90200439	12:132815816-133315816	-0.503779114859043	0.395946700306792	0.203252081961696
MR-PCA	alanine	HMDB0000161	cysteine	HMDB0000574	met-d-Ala	GCST90200439	16:69383883-70933639	0.312202714307336	0.206250400466	0.130100120343682
MR-PCA	alanine	HMDB0000161	cysteine	HMDB0000574	met-d-Ala	GCST90200439	16:70994871-71494871	-0.35592113519359	0.339524760799221	0.294504033776226
MR-PCA	alanine	HMDB0000161	cysteine	HMDB0000574	met-d-Ala	GCST90200439	17:79391534-79891534	0.0319894206146119	0.437183752719755	0.941669591309635
MR-PCA	alanine	HMDB0000161	cysteine	HMDB0000574	met-d-Ala	GCST90200439	21:32796216-33296216	0.285108156387429	0.549563037994272	0.603906750632416
MR-PCA	alanine	HMDB0000161	cysteine	HMDB0000574	met-d-Ala	GCST90200439	22:18934095-19434095	0.454735172035174	0.448027301077918	0.310119168212307
MR-PCA	pantothenate	HMDB0000210	creatinine	HMDB0000562	GCST90200279	GCST90200366	1:199230515-199730515	0.130134857407625	0.106224210120724	0.220539043300285
MR-PCA	hypoxanthine	HMDB0000157	creatine	HMDB0000064	M03127	GCST90200323	6:16038192-16538192	0.0362437257525699	0.109094963006192	0.739721778362691
MR-PCA	3-hydroxybutyrate (bhba)	HMDB0000011	betaine	HMDB0000043	met-d-bOHbutyrate	M03141	1:230050269-230550269	-0.444816397740727	0.434239678114372	0.30566674537309
MR-PCA	3-hydroxybutyrate (bhba)	HMDB0000011	betaine	HMDB0000043	met-d-bOHbutyrate	M03141	5:41452897-42471829	-0.166907058447789	0.394368334593776	0.672130146372603
MR-PCA	3-hydroxybutyrate (bhba)	HMDB0000011	betaine	HMDB0000043	met-d-bOHbutyrate	M03141	8:8059014-8559014	0.312497195991943	0.650101454082476	0.630736918116191
MR-PCA	3-hydroxybutyrate (bhba)	HMDB0000011	betaine	HMDB0000043	met-d-bOHbutyrate	M03141	8:8580720-9433358	0.693510047940847	0.372923154638922	0.0629337303663012
MR-PCA	3-hydroxybutyrate (bhba)	HMDB0000011	betaine	HMDB0000043	met-d-bOHbutyrate	M03141	8:9546321-10530228	0.0759611420210758	0.533077503591428	0.886688638608091
MR-PCA	3-hydroxybutyrate (bhba)	HMDB0000011	betaine	HMDB0000043	met-d-bOHbutyrate	M03141	8:10591858-11909109	0.104753336295118	0.471103085276151	0.824035540837823
MR-PCA	3-hydroxybutyrate (bhba)	HMDB0000011	betaine	HMDB0000043	met-d-bOHbutyrate	M03141	9:107339744-107915739	1.03757516951135	0.381027467054921	0.0064672851779188
MR-PCA	3-hydroxybutyrate (bhba)	HMDB0000011	betaine	HMDB0000043	met-d-bOHbutyrate	M03141	10:113694271-114194271	0.398341976989935	0.411439047781084	0.33296064716323
MR-PCA	3-hydroxybutyrate (bhba)	HMDB0000011	betaine	HMDB0000043	met-d-bOHbutyrate	M03141	11:116451535-117240760	0.269302235286254	0.498835227419955	0.589292134208918
MR-PCA	3-hydroxybutyrate (bhba)	HMDB0000011	betaine	HMDB0000043	met-d-bOHbutyrate	M03141	12:122375755-122875755	-0.546435326818281	0.602158434114412	0.364163036170159
MR-PCA	3-hydroxybutyrate (bhba)	HMDB0000011	betaine	HMDB0000043	met-d-bOHbutyrate	M03141	14:94393207-95094947	0.244682432190303	0.341175366657446	0.473266143592594
MR-PCA	3-hydroxybutyrate (bhba)	HMDB0000011	betaine	HMDB0000043	met-d-bOHbutyrate	M03141	15:58430643-58980498	-0.335171974108769	0.363931703305502	0.35706351726036
MR-PCA	3-hydroxybutyrate (bhba)	HMDB0000011	betaine	HMDB0000043	met-d-bOHbutyrate	M03141	16:71899923-73042963	-0.228459095777203	0.370612360757185	0.537606275144775
MR-PCA	3-hydroxybutyrate (bhba)	HMDB0000011	betaine	HMDB0000043	met-d-bOHbutyrate	M03141	19:45161941-45661941	0.438744370614575	0.366457303144508	0.231205549198564
MR-PCA	asparagine	HMDB0000168	cystathionine	HMDB0000099	M34283	GCST90200383	11:61916235-62416235	0.0102826856046397	0.150001151583453	0.945347253372443
MR-PCA	asparagine	HMDB0000168	cystathionine	HMDB0000099	M34283	GCST90200383	14:104016664-104812812	0.185219193278931	0.123517161585687	0.133733035746328
MR-PCA	adenosine	HMDB0000050	alanine	HMDB0000161	M00555	GCST90200431	1:109564880-110064880	-0.134304619341402	0.146107644469007	0.357982121335881
MR-PCA	adenosine	HMDB0000050	alanine	HMDB0000161	M00555	GCST90200431	6:96128415-96628415	0.0394760244161568	0.176967564511134	0.823481599214649
MR-PCA	cystine	HMDB0000192	serine	HMDB0000187	M31454	M32315	22:24745202-25245202	0.132291404582626	0.0630909080855628	0.0360079310175192
MR-PCA	5-oxoproline	HMDB0000267	hippurate	HMDB0000714	M01494	GCST90199624	8:144903138-145403138	-0.0502037898838946	0.0456873840200606	0.271831513161295
MR-PCA	uridine	HMDB0000296	phenylalanine	HMDB0000159	GCST90200407	M00064	1:20666238-21166238	-0.0851714631625024	0.113026739479814	0.451118607674304
MR-PCA	uridine	HMDB0000296	phenylalanine	HMDB0000159	GCST90200407	M00064	7:47877194-48377194	-0.136157411236103	0.148533481547446	0.359311269124856
MR-PCA	uridine	HMDB0000296	phenylalanine	HMDB0000159	GCST90200407	M00064	22:50686035-51186035	-0.0744400744585883	0.130437953071886	0.56820751668914
MR-PCA	tyrosine	HMDB0000158	allantoin	HMDB0000462	GCST90200427	M01107	6:111308006-112158646	-0.0516657160088559	0.1366059438805	0.70527469535333
MR-PCA	glutamine	HMDB0000641	alpha-tocopherol	HMDB0001893	GCST90200419	M01561	12:56335248-57115338	0.121155313156538	0.0719275200942956	0.0921027843222068
MR-PCA	orotidine	HMDB0000788	myo-inositol	HMDB0000211	GCST90200681	GCST90200401	3:124271035-124771035	0.242448601435259	0.13243740884435	0.0671504785835146
MR-PCA	orotidine	HMDB0000788	myo-inositol	HMDB0000211	GCST90200681	GCST90200401	16:20142332-20642332	0.38892120914075	0.110340591184088	0.0004239085790622
MR-PCA	orotidine	HMDB0000788	myo-inositol	HMDB0000211	GCST90200681	GCST90200401	17:72554076-74203469	0.009259509357112	0.0265315149623501	0.727089008628941
MR-PCA	valine	HMDB0000883	isoleucine	HMDB0000172	M01649	bioa_010	4:88976422-89476422	0.554908587146585	0.0449505221500882	5.19146646250203e-35
MR-PCA	kynurenate	HMDB0000715	glycochenodeoxycholate	HMDB0000637	GCST90200454	GCST90200342	1:241463402-241963402	-0.002556239049085	0.04998753757295	0.959215932927644
MR-PCA	kynurenate	HMDB0000715	glycochenodeoxycholate	HMDB0000637	GCST90200454	GCST90200342	4:170711647-171211647	0.130307921397588	0.10884933144096	0.231251874103976
MR-PCA	kynurenate	HMDB0000715	glycochenodeoxycholate	HMDB0000637	GCST90200454	GCST90200342	16:58517848-59017848	-0.134996913735811	0.131942461871067	0.306236987128591
MR-PCA	cystine	HMDB0000192	pyruvate	HMDB0000243	M31454	GCST90200430	22:24745202-25245202	0.110166960633603	0.0579831425986838	0.057435406262485
MR-PCA	arginine	HMDB0000517	kynurenine	HMDB0000684	GCST90200372	M15140	4:77758299-78258299	-0.0314423901243663	0.165078695874446	0.848941556974082
MR-PCA	arginine	HMDB0000517	kynurenine	HMDB0000684	GCST90200372	M15140	6:131644358-132148208	0.0275971833109939	0.136302941684013	0.839549729568956
MR-PCA	arginine	HMDB0000517	kynurenine	HMDB0000684	GCST90200372	M15140	10:99896895-100396895	0.154358937439876	0.123848303379049	0.212634137780194
MR-PCA	2-aminobutyrate	HMDB0000452	trans-urocanate	HMDB0000301	GCST90200305	GCST90200416	2:64970910-65470910	0.123693435714111	0.0834249107063826	0.138156299303671
MR-PCA	2-aminobutyrate	HMDB0000452	trans-urocanate	HMDB0000301	GCST90200305	GCST90200416	4:88993818-89493818	-0.0540060730846074	0.113576389503435	0.634427496945476
MR-PCA	asparagine	HMDB0000168	kynurenate	HMDB0000715	GCST90200452	GCST90200454	2:211293055-211793055	0.224762283325663	0.122487164398519	0.0665077015763605
MR-PCA	asparagine	HMDB0000168	kynurenate	HMDB0000715	GCST90200452	GCST90200454	7:97139584-97639584	0.123518013889629	0.111420348659763	0.267612789830419
MR-PCA	asparagine	HMDB0000168	kynurenate	HMDB0000715	GCST90200452	GCST90200454	11:61850353-62350353	0.002940697955566	0.100735932636286	0.976711345921024
MR-PCA	asparagine	HMDB0000168	kynurenate	HMDB0000715	GCST90200452	GCST90200454	14:103842789-104825326	-0.0224941590897409	0.0377591949313433	0.551357844923319
MR-PCA	n-acetylglucosaminylasparagine	HMDB0000489	alpha-tocopherol	HMDB0001893	GCST90200316	M01561	4:178111987-178611987	-0.05932368344671	0.112978116226193	0.599520600370975
MR-PCA	n-acetylglucosaminylasparagine	HMDB0000489	alpha-tocopherol	HMDB0001893	GCST90200316	M01561	6:167457759-167966043	-0.0711170220982483	0.0420744483690205	0.090977019619255
MR-PCA	histidine	HMDB0000177	cortisone	HMDB0002802	bioa_009	GCST90200360	2:27492603-27992603	1.33633089135935	0.512256024839123	0.009088242505155
MR-PCA	histidine	HMDB0000177	cortisone	HMDB0002802	bioa_009	GCST90200360	2:211331245-211831245	-0.345169951729194	0.319881335158372	0.280562655951057
MR-PCA	histidine	HMDB0000177	cortisone	HMDB0002802	bioa_009	GCST90200360	3:186208322-186708322	0.469316405623916	0.296123171555624	0.112996123551067
MR-PCA	histidine	HMDB0000177	cortisone	HMDB0002802	bioa_009	GCST90200360	4:186893802-187393802	0.016212647435707	0.236361044995953	0.945313812277715
MR-PCA	histidine	HMDB0000177	cortisone	HMDB0002802	bioa_009	GCST90200360	12:56615040-57115040	0.584253619919252	0.428903947301751	0.173134288202943
MR-PCA	histidine	HMDB0000177	cortisone	HMDB0002802	bioa_009	GCST90200360	12:96083535-96730076	-0.0172954918105636	0.151489427673136	0.909103326710179
MR-PCA	histidine	HMDB0000177	cortisone	HMDB0002802	bioa_009	GCST90200360	14:21229605-21729605	0.067764343494607	0.319264338604032	0.831910809378326
MR-PCA	histidine	HMDB0000177	cortisone	HMDB0002802	bioa_009	GCST90200360	15:58473939-58973939	-0.0724815438532312	0.347103756957156	0.834590248202433
MR-PCA	threonine	HMDB0000167	glycerol	HMDB0000131	GCST90200432	GCST90200325	2:27589369-28089369	-0.0984107402492043	0.103770947297217	0.34295345074313
MR-PCA	threonine	HMDB0000167	glycerol	HMDB0000131	GCST90200432	GCST90200325	2:211290507-211790507	-0.106506150156294	0.117891612367802	0.366300735488097
MR-PCA	threonine	HMDB0000167	glycerol	HMDB0000131	GCST90200432	GCST90200325	12:46938082-47438082	0.127836602114869	0.0977778428478119	0.191070473648105
MR-PCA	threonine	HMDB0000167	glycerol	HMDB0000131	GCST90200432	GCST90200325	14:100594368-101094368	-0.1771192675213	0.11017453041328	0.107917456680917
MR-PCA	histidine	HMDB0000177	alpha-ketoglutarate	HMDB0000208	bioa_009	GCST90200455	2:27492603-27992603	-0.772682175747269	0.510454412419927	0.130098300496383
MR-PCA	histidine	HMDB0000177	alpha-ketoglutarate	HMDB0000208	bioa_009	GCST90200455	2:211331245-211831245	-0.372635152876953	0.31871452570955	0.242330480742184
MR-PCA	histidine	HMDB0000177	alpha-ketoglutarate	HMDB0000208	bioa_009	GCST90200455	3:186208322-186708322	-0.689017519823949	0.295035131091282	0.019523865693158
MR-PCA	histidine	HMDB0000177	alpha-ketoglutarate	HMDB0000208	bioa_009	GCST90200455	4:186893802-187393802	-0.0744101097983384	0.235510035064892	0.752038157833719
MR-PCA	histidine	HMDB0000177	alpha-ketoglutarate	HMDB0000208	bioa_009	GCST90200455	12:56615040-57115040	0.415462888363194	0.427358541390867	0.330968618594852
MR-PCA	histidine	HMDB0000177	alpha-ketoglutarate	HMDB0000208	bioa_009	GCST90200455	12:96083535-96730076	0.165476346778658	0.150958470167315	0.273003804400162
MR-PCA	histidine	HMDB0000177	alpha-ketoglutarate	HMDB0000208	bioa_009	GCST90200455	14:21229605-21729605	-0.159991407557639	0.318114067209491	0.615008405195558
MR-PCA	histidine	HMDB0000177	alpha-ketoglutarate	HMDB0000208	bioa_009	GCST90200455	15:58473939-58973939	-0.0891576791552871	0.345861211229849	0.796573183437162
MR-PCA	n6,n6,n6-trimethyllysine	HMDB0001325	docosahexaenoate (dha; 22:6n3)	HMDB0002183	GCST90200344	GCST90199651	11:64586385-65555309	0.0136285258092578	0.0655435234889653	0.835282898116718
MR-PCA	n6,n6,n6-trimethyllysine	HMDB0001325	docosahexaenoate (dha; 22:6n3)	HMDB0002183	GCST90200344	GCST90199651	16:67497306-67997306	0.239539152928904	0.136684026915183	0.079687372427631
MR-PCA	thyroxine	HMDB0000248	acetylphosphate	HMDB0001494	GCST90200293	M15488	2:234397317-234897317	0.0235550982993728	0.158632441339042	0.881957235978679
MR-PCA	n-acetylornithine	HMDB0003357	dehydroepiandrosterone sulfate (dhea-s)	HMDB0001032	bioa_023	M32425	2:72878681-74437061	0.0284242004240899	0.0258059157449185	0.270696226707073
MR-PCA	n-acetylornithine	HMDB0003357	dehydroepiandrosterone sulfate (dhea-s)	HMDB0001032	bioa_023	M32425	5:950573-1450573	0.145276171795305	0.215047620510206	0.499324175750414
MR-PCA	n-acetylornithine	HMDB0003357	dehydroepiandrosterone sulfate (dhea-s)	HMDB0001032	bioa_023	M32425	14:23348952-23848952	0.0452834073497069	0.232583482745257	0.845629820612562
MR-PCA	n-acetylornithine	HMDB0003357	dehydroepiandrosterone sulfate (dhea-s)	HMDB0001032	bioa_023	M32425	17:37301988-37801988	-0.428371764387868	0.319266642245217	0.179681389661664
MR-PCA	thyroxine	HMDB0000248	eicosapentaenoate (epa; 20:5n3)	HMDB0001999	GCST90200293	GCST90200349	2:234397317-234897317	0.26429205410398	0.14074822362411	0.0604133533331469
MR-PCA	thyroxine	HMDB0000248	eicosapentaenoate (epa; 20:5n3)	HMDB0001999	GCST90200293	GCST90200349	12:121166650-121666650	-0.0279054743435314	0.15012446542351	0.852537097198048
MR-PCA	1-methylxanthine	HMDB0010738	ornithine	HMDB0000214	GCST90199763	GCST90200404	8:18005709-18505709	0.0228588747476219	0.0536697118646509	0.670167891432554
MR-PCA	1-methylxanthine	HMDB0010738	ornithine	HMDB0000214	GCST90199763	GCST90200404	15:74275585-74775585	0.0013551416295518	0.0932267425971041	0.988402378136534
MR-PCA	1-methylxanthine	HMDB0010738	ornithine	HMDB0000214	GCST90199763	GCST90200404	15:74777880-75599999	-0.0214766696673279	0.0935071274849634	0.818340830865839
MR-PCA	uridine	HMDB0000296	mannose	HMDB0000169	GCST90200407	GCST90200435	1:20666238-21166238	-0.129234788177876	0.0984537232318769	0.189302596459441
MR-PCA	uridine	HMDB0000296	mannose	HMDB0000169	GCST90200407	GCST90200435	7:47877194-48377194	-0.0440681729030568	0.116880860273259	0.706147609101681
MR-PCA	uridine	HMDB0000296	mannose	HMDB0000169	GCST90200407	GCST90200435	22:50686035-51186035	0.168875863063144	0.089225101962038	0.0583985033111463
MR-PCA	mannose	HMDB0000169	glutamine	HMDB0000641	M00584	GCST90200419	2:27182547-28770083	0.239759200590685	0.0606898850613419	7.79676448555318e-05
MR-PCA	asparagine	HMDB0000168	1-methylxanthine	HMDB0010738	bioa_003	GCST90199763	2:27480940-27980940	-0.254299827849684	0.333266843094034	0.445432569533077
MR-PCA	asparagine	HMDB0000168	1-methylxanthine	HMDB0010738	bioa_003	GCST90199763	4:178111051-178611051	0.0349289846652801	0.233392200880248	0.881034531681292
MR-PCA	asparagine	HMDB0000168	1-methylxanthine	HMDB0010738	bioa_003	GCST90199763	7:97252737-97752737	0.297876132886987	0.242686695054306	0.219668442270224
MR-PCA	asparagine	HMDB0000168	1-methylxanthine	HMDB0010738	bioa_003	GCST90199763	11:61853420-62353420	0.324176467415317	0.176454443411244	0.0661850893102942
MR-PCA	asparagine	HMDB0000168	1-methylxanthine	HMDB0010738	bioa_003	GCST90199763	12:46900176-47400176	0.68035296609425	0.258887824111519	0.0085892646739547
MR-PCA	asparagine	HMDB0000168	1-methylxanthine	HMDB0010738	bioa_003	GCST90199763	14:103514503-104812812	0.184636135111768	0.122009656650675	0.130205716607896
MR-PCA	glucose	HMDB0000122	tyrosine	HMDB0000158	M20489	met-d-Tyr	2:169551488-170051488	-0.0483834623081597	0.0355880099183484	0.17397429677422
MR-PCA	isoleucine	HMDB0000172	glycerol	HMDB0000131	met-d-Ile	GCST90200325	2:27480940-28253174	0.334002178690499	0.394922966031718	0.397697761980073
MR-PCA	isoleucine	HMDB0000172	glycerol	HMDB0000131	met-d-Ile	GCST90200325	2:165251927-165751927	0.424552755150348	0.477030211817112	0.373470538693204
MR-PCA	isoleucine	HMDB0000172	glycerol	HMDB0000131	met-d-Ile	GCST90200325	4:88890833-89475171	0.258666167461242	0.174911517163736	0.139183052710173
MR-PCA	isoleucine	HMDB0000172	glycerol	HMDB0000131	met-d-Ile	GCST90200325	8:76193463-76693463	-0.488425650521265	0.443726989809689	0.271012182899373
MR-PCA	isoleucine	HMDB0000172	glycerol	HMDB0000131	met-d-Ile	GCST90200325	12:56611458-57111458	0.351167685259081	0.33331932635018	0.292090215586216
MR-PCA	isoleucine	HMDB0000172	glycerol	HMDB0000131	met-d-Ile	GCST90200325	16:69331471-69831471	-0.124090155601071	0.350775185167452	0.723518910724814
MR-PCA	isoleucine	HMDB0000172	glycerol	HMDB0000131	met-d-Ile	GCST90200325	16:69865519-70914672	-0.32385898261221	0.294792180447825	0.27194214374225
MR-PCA	isoleucine	HMDB0000172	glycerol	HMDB0000131	met-d-Ile	GCST90200325	17:6935779-7435779	0.892736545986867	0.321083822758709	0.0054294537650661
MR-PCA	isoleucine	HMDB0000172	glycerol	HMDB0000131	met-d-Ile	GCST90200325	19:49069664-49569664	-0.247338888008667	0.275617337297866	0.369505726379454
MR-PCA	2-oxoarginine*	HMDB0004225	valine	HMDB0000883	GCST90199903	met-d-Val	4:102938709-103438709	-0.0867632450537989	0.0358678211050454	0.0155644500359632
MR-PCA	2-oxoarginine*	HMDB0004225	valine	HMDB0000883	GCST90199903	met-d-Val	6:160310824-160819068	0.0067281765293143	0.0196126759443632	0.731559002378571
MR-PCA	3-(4-hydroxyphenyl)lactate	HMDB0000755	cortisone	HMDB0002802	M32197	GCST90200360	17:79879970-80379970	-0.0377726677280104	0.137034678162618	0.78282217883445
MR-PCA	histidine	HMDB0000177	dehydroepiandrosterone sulfate (dhea-s)	HMDB0001032	met-d-His	GCST90199673	1:168963261-169463261	0.101648612069003	0.529654940741392	0.847808958928369
MR-PCA	histidine	HMDB0000177	dehydroepiandrosterone sulfate (dhea-s)	HMDB0001032	met-d-His	GCST90199673	2:27491237-27991237	-0.0273341676640289	0.475798781354398	0.954187525252723
MR-PCA	histidine	HMDB0000177	dehydroepiandrosterone sulfate (dhea-s)	HMDB0001032	met-d-His	GCST90199673	2:211290507-212074453	-0.0447546461432737	0.233852343969333	0.848227939892937
MR-PCA	histidine	HMDB0000177	dehydroepiandrosterone sulfate (dhea-s)	HMDB0001032	met-d-His	GCST90199673	3:148408762-149190142	-0.212719172839017	0.255491402626412	0.405076915064022
MR-PCA	histidine	HMDB0000177	dehydroepiandrosterone sulfate (dhea-s)	HMDB0001032	met-d-His	GCST90199673	6:134622121-135122121	0.0130937039215053	0.373594302078499	0.972041528174935
MR-PCA	histidine	HMDB0000177	dehydroepiandrosterone sulfate (dhea-s)	HMDB0001032	met-d-His	GCST90199673	11:8005408-8505408	-0.192679090788126	0.331521911048792	0.561108602744473
MR-PCA	histidine	HMDB0000177	dehydroepiandrosterone sulfate (dhea-s)	HMDB0001032	met-d-His	GCST90199673	12:46932531-47432531	0.051721971247565	0.433408269875562	0.905007770628945
MR-PCA	histidine	HMDB0000177	dehydroepiandrosterone sulfate (dhea-s)	HMDB0001032	met-d-His	GCST90199673	12:56610020-57110020	-0.4712810699051	0.330406390823346	0.153762174332959
MR-PCA	histidine	HMDB0000177	dehydroepiandrosterone sulfate (dhea-s)	HMDB0001032	met-d-His	GCST90199673	12:95659569-96755187	0.0483433334415822	0.111349446260454	0.664173184634454
MR-PCA	histidine	HMDB0000177	dehydroepiandrosterone sulfate (dhea-s)	HMDB0001032	met-d-His	GCST90199673	14:21241151-21765620	0.0371518204754154	0.210600305916589	0.859972518528713
MR-PCA	histidine	HMDB0000177	dehydroepiandrosterone sulfate (dhea-s)	HMDB0001032	met-d-His	GCST90199673	14:24625832-25125832	0.255183098697499	0.332589609918745	0.442926240426722
MR-PCA	histidine	HMDB0000177	dehydroepiandrosterone sulfate (dhea-s)	HMDB0001032	met-d-His	GCST90199673	14:94599201-95099201	-0.254389812046838	0.353320384946623	0.471526503124476
MR-PCA	histidine	HMDB0000177	dehydroepiandrosterone sulfate (dhea-s)	HMDB0001032	met-d-His	GCST90199673	15:43028726-45092210	0.564414634597159	0.439160773150676	0.198718259905876
MR-PCA	histidine	HMDB0000177	dehydroepiandrosterone sulfate (dhea-s)	HMDB0001032	met-d-His	GCST90199673	20:38915692-39415692	-0.318066842914705	0.389730329410824	0.41443132055816
MR-PCA	orotate	HMDB0000226	alpha-ketobutyrate	HMDB0000005	GCST90200392	GCST90200438	3:123305909-124961335	-0.0522180471987335	0.0318145182652446	0.100729427927645
MR-PCA	orotate	HMDB0000226	alpha-ketobutyrate	HMDB0000005	GCST90200392	GCST90200438	7:32831514-33590783	-0.0839416555013278	0.0466193446456977	0.0717697943423211
MR-PCA	alpha-ketoglutaramate*	HMDB0001552	adenosine 5'-monophosphate (amp)	HMDB0000045	GCST90199885	GCST90200356	3:99879368-100379368	-0.0984585096017701	0.0674977236521767	0.144649409044593
MR-PCA	citrulline	HMDB0000904	2-hydroxyglutarate	HMDB0059655	GCST90200403	M37253	2:211084708-211584708	0.0007148739095496	0.148624577093491	0.996162245389324
MR-PCA	citrulline	HMDB0000904	2-hydroxyglutarate	HMDB0059655	GCST90200403	M37253	9:133044244-133573675	-0.0540703029943659	0.12954219202008	0.676389287051949
MR-PCA	1-methylxanthine	HMDB0010738	1,7-dimethylurate	HMDB0011103	GCST90199763	M34400	8:18005709-18505709	0.154486973869081	0.0656845453988078	0.0186751266147036
MR-PCA	1-methylxanthine	HMDB0010738	1,7-dimethylurate	HMDB0011103	GCST90199763	M34400	15:74275585-74775585	-0.156510451557497	0.17542890786729	0.372307798506517
MR-PCA	1-methylxanthine	HMDB0010738	1,7-dimethylurate	HMDB0011103	GCST90199763	M34400	15:74777880-75599999	-0.233428579321765	0.129248162078019	0.0709106069488179
MR-PCA	tryptophan	HMDB0000929	pantothenate	HMDB0000210	M00054	M01508	3:20813578-21313578	-0.116358533962338	0.169594871901993	0.492651938375688
MR-PCA	tryptophan	HMDB0000929	pantothenate	HMDB0000210	M00054	M01508	3:189559163-190059163	0.256818325560826	0.141506832803742	0.0695419129517409
MR-PCA	tryptophan	HMDB0000929	pantothenate	HMDB0000210	M00054	M01508	4:156579823-157079823	0.021255511575425	0.111917639441668	0.849371025310408
MR-PCA	tryptophan	HMDB0000929	pantothenate	HMDB0000210	M00054	M01508	5:142947848-143447848	-0.10830015377532	0.144557637828347	0.453746793175088
MR-PCA	tryptophan	HMDB0000929	pantothenate	HMDB0000210	M00054	M01508	5:153760041-154260041	-0.0599326453261903	0.144833202104024	0.679017214549609
MR-PCA	tryptophan	HMDB0000929	pantothenate	HMDB0000210	M00054	M01508	6:111281159-111781159	-0.0940977914418275	0.181347330906922	0.603843316521822
MR-PCA	tryptophan	HMDB0000929	pantothenate	HMDB0000210	M00054	M01508	6:125293311-125793311	-0.0621100533406766	0.176565048365222	0.725011751695716
MR-PCA	tryptophan	HMDB0000929	pantothenate	HMDB0000210	M00054	M01508	7:14057409-14557409	-0.240127228196676	0.101562626630658	0.0180628768109143
MR-PCA	tryptophan	HMDB0000929	pantothenate	HMDB0000210	M00054	M01508	11:116404435-116904435	0.0812719013433212	0.113551711743255	0.474160613558722
MR-PCA	tryptophan	HMDB0000929	pantothenate	HMDB0000210	M00054	M01508	16:53794515-54294515	0.118773842209743	0.177934667419081	0.504444011457663
MR-PCA	guanidinoacetate	HMDB0000128	thyroxine	HMDB0000248	GCST90200384	GCST90200293	6:131647278-132147278	-0.0104676950251943	0.123921973320572	0.932682716004204
MR-PCA	guanidinoacetate	HMDB0000128	thyroxine	HMDB0000248	GCST90200384	GCST90200293	11:64893892-65393892	0.0313432660675881	0.0785498120812963	0.689875465428607
MR-PCA	guanidinoacetate	HMDB0000128	thyroxine	HMDB0000248	GCST90200384	GCST90200293	12:101043-601043	-0.062381347986437	0.0980898862002051	0.524801802993361
MR-PCA	guanidinoacetate	HMDB0000128	thyroxine	HMDB0000248	GCST90200384	GCST90200293	14:100558168-101058168	0.0210194056560866	0.106745369487659	0.843896685435326
MR-PCA	guanidinoacetate	HMDB0000128	thyroxine	HMDB0000248	GCST90200384	GCST90200293	20:61898912-62398912	-0.116634955620864	0.0889716427618574	0.189883844819313
MR-PCA	histidine	HMDB0000177	isoleucine	HMDB0000172	bioa_009	bioa_010	2:27492603-27992603	-0.994134456240682	0.112212169957315	8.0433643555528e-19
MR-PCA	histidine	HMDB0000177	isoleucine	HMDB0000172	bioa_009	bioa_010	2:211331245-211831245	0.369934382936063	0.110467460685665	0.000811598397158
MR-PCA	histidine	HMDB0000177	isoleucine	HMDB0000172	bioa_009	bioa_010	3:186208322-186708322	0.205280596238887	0.094924950070156	0.0305752839751458
MR-PCA	histidine	HMDB0000177	isoleucine	HMDB0000172	bioa_009	bioa_010	4:186893802-187393802	0.132606634904909	0.0735247959289106	0.0712997695794663
MR-PCA	histidine	HMDB0000177	isoleucine	HMDB0000172	bioa_009	bioa_010	8:145389726-145889726	-0.0237673343603343	0.159605764720048	0.881622475304252
MR-PCA	histidine	HMDB0000177	isoleucine	HMDB0000172	bioa_009	bioa_010	9:135904304-136404304	0.282383919948849	0.126285804033227	0.0253471747413875
MR-PCA	histidine	HMDB0000177	isoleucine	HMDB0000172	bioa_009	bioa_010	12:56615040-57115040	0.748358593593448	0.12146103961805	7.2147565492742e-10
MR-PCA	histidine	HMDB0000177	isoleucine	HMDB0000172	bioa_009	bioa_010	12:96083535-96730076	-0.046238365297761	0.0462595601257455	0.317532287004048
MR-PCA	histidine	HMDB0000177	isoleucine	HMDB0000172	bioa_009	bioa_010	14:21229605-21729605	0.0235104904914383	0.0710858470131668	0.74084558833624
MR-PCA	histidine	HMDB0000177	isoleucine	HMDB0000172	bioa_009	bioa_010	15:58473939-58973939	0.732300008796108	0.112417640646275	7.312566179980659e-11
MR-PCA	urate	HMDB0000289	stearoyl sphingomyelin (d18:1/18:0)	HMDB0001348	GCST90200307	GCST90200335	2:207223753-207723753	-0.142936425972799	0.117950324571251	0.225575241229613
MR-PCA	urate	HMDB0000289	stearoyl sphingomyelin (d18:1/18:0)	HMDB0001348	GCST90200307	GCST90200335	4:9672167-10439135	-0.0755913259283775	0.0599406412515816	0.207271719326339
MR-PCA	urate	HMDB0000289	stearoyl sphingomyelin (d18:1/18:0)	HMDB0001348	GCST90200307	GCST90200335	4:88802323-89302323	-0.0067864553067623	0.119242810761037	0.95461457062558
MR-PCA	urate	HMDB0000289	stearoyl sphingomyelin (d18:1/18:0)	HMDB0001348	GCST90200307	GCST90200335	11:64114866-64614866	-0.0343380501492552	0.120102652342384	0.77495023786306
MR-PCA	urate	HMDB0000289	stearoyl sphingomyelin (d18:1/18:0)	HMDB0001348	GCST90200307	GCST90200335	12:114208961-114708961	0.0319939233224866	0.122151286766489	0.793382752045995
MR-PCA	3-methyl-2-oxobutyrate	HMDB0000019	orotate	HMDB0000226	GCST90199677	GCST90200392	4:88953670-89453670	0.0273097164788515	0.089042160939471	0.759067577347397
MR-PCA	tyrosine	HMDB0000158	1-methylxanthine	HMDB0010738	GCST90200427	M34389	6:111308006-112158646	0.12934441273557	0.139492364316929	0.35379630917302
MR-PCA	mannose	HMDB0000169	beta-citrylglutamate	HMDB0241915	M00584	GCST90199911	2:27182547-28770083	-0.103576073675965	0.0608042163916445	0.0884865592038211
MR-PCA	valine	HMDB0000883	taurochenodeoxycholate	HMDB0000951	met-d-Val	M18494	2:27480940-28253616	-0.767734635464676	0.443516232402336	0.0834485324339689
MR-PCA	valine	HMDB0000883	taurochenodeoxycholate	HMDB0000951	met-d-Val	M18494	2:64975088-65475088	0.187828909780691	0.322237929976779	0.559968099212829
MR-PCA	valine	HMDB0000883	taurochenodeoxycholate	HMDB0000951	met-d-Val	M18494	2:165251927-165751927	-0.208618583696259	0.514107545529158	0.684898503743155
MR-PCA	valine	HMDB0000883	taurochenodeoxycholate	HMDB0000951	met-d-Val	M18494	2:226858446-227358446	-0.611462784518723	0.776914380991674	0.431258383012905
MR-PCA	valine	HMDB0000883	taurochenodeoxycholate	HMDB0000951	met-d-Val	M18494	3:135701113-136578270	-0.261793819399461	0.863547510619817	0.761767263579141
MR-PCA	valine	HMDB0000883	taurochenodeoxycholate	HMDB0000951	met-d-Val	M18494	4:88882515-89510546	-0.059433337432332	0.179038325329606	0.739920412404947
MR-PCA	valine	HMDB0000883	taurochenodeoxycholate	HMDB0000951	met-d-Val	M18494	12:56199875-57115338	-0.0752576294623336	0.492781997427609	0.878619147572021
MR-PCA	valine	HMDB0000883	taurochenodeoxycholate	HMDB0000951	met-d-Val	M18494	12:122278263-122778263	-0.134718075084841	0.671362248638075	0.840961496345643
MR-PCA	valine	HMDB0000883	taurochenodeoxycholate	HMDB0000951	met-d-Val	M18494	16:69315747-70918195	0.0110959136243393	0.316275550093613	0.972013510458974
MR-PCA	valine	HMDB0000883	taurochenodeoxycholate	HMDB0000951	met-d-Val	M18494	17:6935779-7435779	0.150434260020175	0.458076761693483	0.742606187351328
MR-PCA	valine	HMDB0000883	taurochenodeoxycholate	HMDB0000951	met-d-Val	M18494	17:79384062-79884062	-0.989809985954301	0.810984349363818	0.222273713605608
MR-PCA	valine	HMDB0000883	taurochenodeoxycholate	HMDB0000951	met-d-Val	M18494	19:49050431-49611255	0.356228627419404	0.548795282805866	0.516267135685216
MR-PCA	valine	HMDB0000883	taurochenodeoxycholate	HMDB0000951	met-d-Val	M18494	22:18665347-19165347	-0.452048265956885	0.507659986951276	0.373221735001974
MR-PCA	citrate	HMDB0000094	4-acetamidobutanoate	HMDB0003681	M01564	M01558	5:14625868-15125868	-0.145758942107808	0.141893923315866	0.304308036826706
MR-PCA	citrate	HMDB0000094	4-acetamidobutanoate	HMDB0003681	M01564	M01558	9:84927464-85427464	0.147037687935205	0.151558222694187	0.331960291752566
MR-PCA	citrate	HMDB0000094	4-acetamidobutanoate	HMDB0003681	M01564	M01558	17:6345930-6933878	0.0806047620571917	0.0917407254106874	0.37961015097451
MR-PCA	citrate	HMDB0000094	4-acetamidobutanoate	HMDB0003681	M01564	M01558	22:18904608-19404608	0.0683414645965106	0.169065901950271	0.686043790442145
MR-PCA	glutamate	HMDB0000148	alanine	HMDB0000161	GCST90200412	met-d-Ala	5:36388589-36888589	0.0290101535774616	0.023133008624325	0.209820625479647
MR-PCA	myo-inositol	HMDB0000211	betaine	HMDB0000043	GCST90200401	GCST90200425	16:24676314-25176314	-0.0378219222447649	0.096910482414273	0.696331805918019
MR-PCA	myo-inositol	HMDB0000211	betaine	HMDB0000043	GCST90200401	GCST90200425	19:18383755-18883755	0.168565196402233	0.125931797822559	0.180719311963402
MR-PCA	glutamate	HMDB0000148	taurine	HMDB0000251	GCST90200412	GCST90200420	5:36388589-36888589	0.004276317740474	0.084981698303593	0.959867023542273
MR-PCA	hypoxanthine	HMDB0000157	threonine	HMDB0000167	M03127	GCST90200432	6:16038192-16538192	0.012924230467794	0.109362330789316	0.905926556477909
MR-PCA	citrate	HMDB0000094	taurochenodeoxycholate	HMDB0000951	met-d-Citrate	M18494	1:206967359-207467359	0.109711552507002	0.344775546022878	0.750324490613899
MR-PCA	citrate	HMDB0000094	taurochenodeoxycholate	HMDB0000951	met-d-Citrate	M18494	2:6909613-7409613	-0.0107785894870829	0.52703726712	0.983683372677312
MR-PCA	citrate	HMDB0000094	taurochenodeoxycholate	HMDB0000951	met-d-Citrate	M18494	2:211290507-211790507	-0.330334399329716	0.76590286347066	0.66624978113788
MR-PCA	citrate	HMDB0000094	taurochenodeoxycholate	HMDB0000951	met-d-Citrate	M18494	2:241907241-242693157	0.0563684128093181	0.67147912340144	0.933098861106484
MR-PCA	citrate	HMDB0000094	taurochenodeoxycholate	HMDB0000951	met-d-Citrate	M18494	4:77164144-77664144	0.558958245603667	0.667636608482741	0.402469317939343
MR-PCA	citrate	HMDB0000094	taurochenodeoxycholate	HMDB0000951	met-d-Citrate	M18494	5:14438417-15122542	-0.0664020252065941	0.191252942788305	0.728444985065326
MR-PCA	citrate	HMDB0000094	taurochenodeoxycholate	HMDB0000951	met-d-Citrate	M18494	5:43252947-44074677	0.127558328257129	0.438413108529783	0.771086011215089
MR-PCA	citrate	HMDB0000094	taurochenodeoxycholate	HMDB0000951	met-d-Citrate	M18494	5:176569252-177069252	-0.323012799024212	0.789727835389512	0.68252654527231
MR-PCA	citrate	HMDB0000094	taurochenodeoxycholate	HMDB0000951	met-d-Citrate	M18494	6:18111878-18611878	0.552979429920129	0.485742596592505	0.254944851837255
MR-PCA	citrate	HMDB0000094	taurochenodeoxycholate	HMDB0000951	met-d-Citrate	M18494	7:72772933-73272933	0.766447116369342	0.441886523324998	0.0828314350991913
MR-PCA	citrate	HMDB0000094	taurochenodeoxycholate	HMDB0000951	met-d-Citrate	M18494	8:126256694-126756694	-0.0688797953703079	0.605530101325973	0.909434998356874
MR-PCA	citrate	HMDB0000094	taurochenodeoxycholate	HMDB0000951	met-d-Citrate	M18494	9:95648531-96148531	-0.26180594097194	0.556941762111971	0.638299456499493
MR-PCA	citrate	HMDB0000094	taurochenodeoxycholate	HMDB0000951	met-d-Citrate	M18494	9:135899500-136399500	0.472715788320505	0.721711160145954	0.512472233832109
MR-PCA	citrate	HMDB0000094	taurochenodeoxycholate	HMDB0000951	met-d-Citrate	M18494	10:64654071-65607438	1.10386007015906	0.525430726612701	0.0356526436642608
MR-PCA	citrate	HMDB0000094	taurochenodeoxycholate	HMDB0000951	met-d-Citrate	M18494	10:94589724-95089724	0.501301988220095	0.610245534413415	0.411375256698573
MR-PCA	citrate	HMDB0000094	taurochenodeoxycholate	HMDB0000951	met-d-Citrate	M18494	11:13111524-13611524	-0.644634083775332	0.630682042519403	0.30672309197618
MR-PCA	citrate	HMDB0000094	taurochenodeoxycholate	HMDB0000951	met-d-Citrate	M18494	11:61356683-61856683	0.359169757996474	0.542191227700679	0.507688565324543
MR-PCA	citrate	HMDB0000094	taurochenodeoxycholate	HMDB0000951	met-d-Citrate	M18494	12:20812570-21569526	-0.376534874220396	0.445901717850913	0.398426550190735
MR-PCA	citrate	HMDB0000094	taurochenodeoxycholate	HMDB0000951	met-d-Citrate	M18494	12:120844110-121665390	0.189358142138868	0.399148865671793	0.635211263044999
MR-PCA	citrate	HMDB0000094	taurochenodeoxycholate	HMDB0000951	met-d-Citrate	M18494	14:55030981-55530981	0.618696475131642	0.658984095310361	0.347800550036604
MR-PCA	citrate	HMDB0000094	taurochenodeoxycholate	HMDB0000951	met-d-Citrate	M18494	14:102387585-102887585	-1.14200773279893	0.739142479842308	0.122335594998144
MR-PCA	citrate	HMDB0000094	taurochenodeoxycholate	HMDB0000951	met-d-Citrate	M18494	15:42429423-42929423	-0.186075071581314	0.523908282460956	0.72246428715247
MR-PCA	citrate	HMDB0000094	taurochenodeoxycholate	HMDB0000951	met-d-Citrate	M18494	15:43028726-45186579	-0.755564861491601	0.582688222747838	0.194738539034615
MR-PCA	citrate	HMDB0000094	taurochenodeoxycholate	HMDB0000951	met-d-Citrate	M18494	17:6092241-7020419	-0.128738213224969	0.105083582597871	0.220536411656576
MR-PCA	citrate	HMDB0000094	taurochenodeoxycholate	HMDB0000951	met-d-Citrate	M18494	17:57343504-58184169	-0.302871603357319	0.583197146543941	0.603530840528417
MR-PCA	citrate	HMDB0000094	taurochenodeoxycholate	HMDB0000951	met-d-Citrate	M18494	22:18883605-19740639	-0.1097303340459	0.226878162851515	0.62863206041985
MR-PCA	dehydroepiandrosterone sulfate (dhea-s)	HMDB0001032	serine	HMDB0000187	GCST90199673	M32315	7:98825038-100067196	-0.178653691150816	0.124964551785449	0.152821818159215
MR-PCA	histidine	HMDB0000177	tyrosine	HMDB0000158	M00059	GCST90200427	4:9731889-10602550	0.0220688501743419	0.128192365234021	0.863316327299066
MR-PCA	kynurenine	HMDB0000684	cortisone	HMDB0002802	GCST90199636	GCST90200360	1:241463402-241963402	0.0102271141597806	0.0747545974534805	0.891181638060941
MR-PCA	kynurenine	HMDB0000684	cortisone	HMDB0002802	GCST90199636	GCST90200360	8:39554593-40054593	-0.121909025736599	0.110143302358877	0.268370912056482
MR-PCA	kynurenine	HMDB0000684	cortisone	HMDB0002802	GCST90199636	GCST90200360	12:111809557-113090766	-0.0748146612299141	0.133138970624524	0.574164329758575
MR-PCA	kynurenine	HMDB0000684	cortisone	HMDB0002802	GCST90199636	GCST90200360	16:87568373-88128072	0.0283455140986952	0.0704779461273179	0.687544316573927
MR-PCA	cytidine	HMDB0000089	allantoin	HMDB0000462	GCST90200429	GCST90200286	15:85255020-85755020	0.0596679952812909	0.0887103467071329	0.501191643499832
MR-PCA	5-acetylamino-6-formylamino-3-methyluracil	HMDB0011105	theobromine	HMDB0002825	GCST90200680	M18392	8:17743764-18765840	-0.0414796420385932	0.0342872932131597	0.22636824302995
MR-PCA	1-methylxanthine	HMDB0010738	alpha-aminoadipic acid	HMDB0000510	M34389	bioa_025	8:18010431-18510431	0.0014237947713737	0.0388380395364761	0.970756261837413
MR-PCA	mannose	HMDB0000169	trans-urocanate	HMDB0000301	M00584	GCST90200416	2:27182547-28770083	0.0372578654864248	0.0609105118260114	0.540748153845115
MR-PCA	acetate	HMDB0000042	2-hydroxyphenylacetate	HMDB0000669	met-d-Acetate	GCST90200369	2:27480940-27980940	0.789002157049998	0.500723550170275	0.115089404726767
MR-PCA	acetate	HMDB0000042	2-hydroxyphenylacetate	HMDB0000669	met-d-Acetate	GCST90200369	2:136358646-136858646	0.0042845363882701	0.591517464365307	0.994220736076491
MR-PCA	acetate	HMDB0000042	2-hydroxyphenylacetate	HMDB0000669	met-d-Acetate	GCST90200369	9:4513491-5013491	0.0921313454950667	0.290813886661237	0.751391434014245
MR-PCA	acetate	HMDB0000042	2-hydroxyphenylacetate	HMDB0000669	met-d-Acetate	GCST90200369	12:111634608-112523499	-0.737700011113886	0.452546759546995	0.103078711513849
MR-PCA	acetate	HMDB0000042	2-hydroxyphenylacetate	HMDB0000669	met-d-Acetate	GCST90200369	12:112590766-113090766	-1.32301552383084	0.521418535018352	0.0111698769682243
MR-PCA	acetate	HMDB0000042	2-hydroxyphenylacetate	HMDB0000669	met-d-Acetate	GCST90200369	15:43683941-44183941	0.868949019998246	0.602135605803454	0.148988969492796
MR-PCA	acetate	HMDB0000042	2-hydroxyphenylacetate	HMDB0000669	met-d-Acetate	GCST90200369	20:23910811-24695002	0.381995336552612	0.293226121029724	0.192665940698448
MR-PCA	acetate	HMDB0000042	2-hydroxyphenylacetate	HMDB0000669	met-d-Acetate	GCST90200369	20:24698737-26432690	-0.0571949698099479	0.218882185516968	0.793857450821969
MR-PCA	acetate	HMDB0000042	2-hydroxyphenylacetate	HMDB0000669	met-d-Acetate	GCST90200369	20:32973832-34017690	0.620420245536565	0.502572435792729	0.217020667685618
MR-PCA	threonine	HMDB0000167	lactate	HMDB0000190	GCST90200432	met-d-Lactate	2:27589369-28089369	-0.11421263607807	0.0278694623233242	4.16504164094715e-05
MR-PCA	threonine	HMDB0000167	lactate	HMDB0000190	GCST90200432	met-d-Lactate	2:211290507-211790507	-0.0195550691088184	0.031697463039853	0.537281871224002
MR-PCA	threonine	HMDB0000167	lactate	HMDB0000190	GCST90200432	met-d-Lactate	12:46938082-47438082	0.0050443871292739	0.0263887520641331	0.848402815480286
MR-PCA	threonine	HMDB0000167	lactate	HMDB0000190	GCST90200432	met-d-Lactate	14:100594368-101094368	-0.0128986129137417	0.0284018107325559	0.649722627125059
MR-PCA	serine	HMDB0000187	phenylethylamine	HMDB0012275	M32315	bioa_015	1:119966025-120466025	0.0404414408747985	0.0802527426985358	0.614313403111388
MR-PCA	serine	HMDB0000187	phenylethylamine	HMDB0012275	M32315	bioa_015	2:211323559-211823559	0.0213237954657117	0.109251628580576	0.845251587092119
MR-PCA	serine	HMDB0000187	phenylethylamine	HMDB0012275	M32315	bioa_015	7:55822010-56322010	0.0271425963394296	0.122394668438757	0.824498463618995
MR-PCA	n1-methyl-2-pyridone-5-carboxamide	HMDB0004193	3-ureidopropionate	HMDB0000026	GCST90199778	GCST90200283	2:135485648-135985648	0.0865105736776371	0.147127607078922	0.556534388147576
MR-PCA	n1-methyl-2-pyridone-5-carboxamide	HMDB0004193	3-ureidopropionate	HMDB0000026	GCST90199778	GCST90200283	7:10019022-10519022	0.265982571967719	0.107870054471386	0.0136719701292135
MR-PCA	3-ureidopropionate	HMDB0000026	histidine	HMDB0000177	GCST90200283	met-d-His	22:24662232-25162232	-0.0023896245084444	0.0238398758711471	0.920156609384049
MR-PCA	eicosapentaenoate (epa; 20:5n3)	HMDB0001999	lactate	HMDB0000190	M18467	M00527	11:61330635-61830635	-0.0371961385852513	0.0980037865357496	0.704288562251564
MR-PCA	cortisol	HMDB0000063	n-palmitoyl-sphinganine (d18:0/16:0)	HMDB11760	GCST90200378	GCST90200064	14:94554700-95054700	-0.169951475945608	0.0964159492477297	0.0779527071178625
MR-PCA	myo-inositol	HMDB0000211	1-stearoyl-2-oleoyl-gps (18:0/18:1)	HMDB0010163	GCST90200401	GCST90199652	16:24676314-25176314	0.113377807220351	0.0979626796960882	0.247126475528118
MR-PCA	myo-inositol	HMDB0000211	1-stearoyl-2-oleoyl-gps (18:0/18:1)	HMDB0010163	GCST90200401	GCST90199652	19:18383755-18883755	-0.0929329520336627	0.127309100761053	0.465403107624768
MR-PCA	n-formylanthranilic acid	HMDB0004089	gluconate	HMDB0000625	GCST90199960	GCST90200373	2:143548189-144048189	0.0378518869624791	0.101275376635894	0.708588742891257
MR-PCA	n-formylanthranilic acid	HMDB0004089	gluconate	HMDB0000625	GCST90199960	GCST90200373	17:75643177-76448530	0.0167287258515328	0.0315403502327544	0.595840689974418
MR-PCA	n-acetylornithine	HMDB0003357	1-methylxanthine	HMDB0010738	M15630	GCST90199763	2:73124156-74349562	-0.000330684385208	0.0236678527319023	0.988852415795705
MR-PCA	n-acetylornithine	HMDB0003357	methionine	HMDB0000696	M15630	bioa_013	2:73124156-74349562	-0.0173767064696569	0.0121813851946114	0.153725002493286
MR-PCA	dehydroepiandrosterone sulfate (dhea-s)	HMDB0001032	glycerol 3-phosphate	HMDB0000126	GCST90199673	GCST90199638	5:77737524-78237524	0.0381516989874512	0.0903009783682542	0.67266385349263
MR-PCA	dehydroepiandrosterone sulfate (dhea-s)	HMDB0001032	glycerol 3-phosphate	HMDB0000126	GCST90199673	GCST90199638	7:98825038-100067196	0.0873006560525754	0.0786108395802456	0.266765446721809
MR-PCA	dehydroepiandrosterone sulfate (dhea-s)	HMDB0001032	glycerol 3-phosphate	HMDB0000126	GCST90199673	GCST90199638	13:22064146-22564146	0.0917423266419428	0.0800053580434055	0.251504687014993
MR-PCA	dehydroepiandrosterone sulfate (dhea-s)	HMDB0001032	glycerol 3-phosphate	HMDB0000126	GCST90199673	GCST90199638	16:81331584-81831584	-0.124919369512473	0.0915891167836951	0.172595696411289
MR-PCA	paraxanthine	HMDB0001860	taurocholate	HMDB0000036	GCST90199654	GCST90200333	19:41091229-41591229	0.150718578391967	0.0941393971273312	0.10937361687944
MR-PCA	2-aminobutyrate	HMDB0000452	glutamate	HMDB0000148	M32348	GCST90200412	2:64958074-65458074	-0.13154955880662	0.0958294882090842	0.169831283847911
MR-PCA	2-aminobutyrate	HMDB0000452	glutamate	HMDB0000148	M32348	GCST90200412	4:88993818-89493818	0.443025174938421	0.131175446799242	0.0007318830552467
MR-PCA	asparagine	HMDB0000168	cholesterol	HMDB0000067	GCST90200452	GCST90200368	2:211293055-211793055	0.0113894523323072	0.122410199423422	0.92586913974983
MR-PCA	asparagine	HMDB0000168	cholesterol	HMDB0000067	GCST90200452	GCST90200368	7:97139584-97639584	0.101231298274172	0.11129890055038	0.363062801073468
MR-PCA	asparagine	HMDB0000168	cholesterol	HMDB0000067	GCST90200452	GCST90200368	11:61850353-62350353	-0.0293675500699153	0.100632650785784	0.770417187046238
MR-PCA	asparagine	HMDB0000168	cholesterol	HMDB0000067	GCST90200452	GCST90200368	14:103842789-104825326	0.0127551498323509	0.0377197499130228	0.735245829765707
MR-PCA	glutamine	HMDB0000641	leucine	HMDB0000687	GCST90200419	met-d-Leu	12:56335248-57115338	-0.140463238204427	0.0177302808502665	2.33301463604525e-15
MR-PCA	5-oxoproline	HMDB0000267	2-aminobutyrate	HMDB0000452	M01494	M32348	8:144903138-145403138	-0.037617261426066	0.0488169226238311	0.440956925397576
MR-PCA	dehydroepiandrosterone sulfate (dhea-s)	HMDB0001032	3-methyl-2-oxovalerate	HMDB0000491	M32425	M15676	7:98868801-99739571	0.150104382854237	0.116321511554583	0.196902551009877
MR-PCA	dehydroepiandrosterone sulfate (dhea-s)	HMDB0001032	3-methyl-2-oxovalerate	HMDB0000491	M32425	M15676	19:48115523-48615523	0.152864511299124	0.115128031139144	0.184251329482417
MR-PCA	1-methylxanthine	HMDB0010738	bilirubin (z,z)	HMDB0000054	M34389	M27716	8:18010431-18510431	-0.0091826090272401	0.0583133475933389	0.874874365891824
MR-PCA	acetone	HMDB0001659	3-methyl-2-oxovalerate	HMDB0000491	met-d-Acetone	GCST90199631	1:120074995-120574995	-0.633941674469611	0.3943977996195	0.10797407008663
MR-PCA	acetone	HMDB0001659	3-methyl-2-oxovalerate	HMDB0000491	met-d-Acetone	GCST90199631	5:41206969-43455198	0.336848480979622	0.233874724976587	0.149784095718464
MR-PCA	acetone	HMDB0001659	3-methyl-2-oxovalerate	HMDB0000491	met-d-Acetone	GCST90199631	6:166522838-167022838	-0.376960151212848	0.285911883140095	0.187353486632994
MR-PCA	acetone	HMDB0001659	3-methyl-2-oxovalerate	HMDB0000491	met-d-Acetone	GCST90199631	8:126241733-126741733	-0.799819856871232	0.328198713228945	0.0148097301852504
MR-PCA	acetone	HMDB0001659	3-methyl-2-oxovalerate	HMDB0000491	met-d-Acetone	GCST90199631	10:135065795-135607239	0.363698308769767	0.304955254651568	0.233014923632064
MR-PCA	acetone	HMDB0001659	3-methyl-2-oxovalerate	HMDB0000491	met-d-Acetone	GCST90199631	11:116461180-116961180	0.210283502251191	0.619204837535613	0.734155905639103
MR-PCA	acetone	HMDB0001659	3-methyl-2-oxovalerate	HMDB0000491	met-d-Acetone	GCST90199631	12:122365033-122865033	0.109674794828107	0.450775262266727	0.807770987810753
MR-PCA	acetone	HMDB0001659	3-methyl-2-oxovalerate	HMDB0000491	met-d-Acetone	GCST90199631	12:123068455-124007504	-0.804239937059867	0.398380003533319	0.0435105204458877
MR-PCA	acetone	HMDB0001659	3-methyl-2-oxovalerate	HMDB0000491	met-d-Acetone	GCST90199631	13:42058883-42558883	0.832529682095873	0.419811177887545	0.0473556926060764
MR-PCA	acetone	HMDB0001659	3-methyl-2-oxovalerate	HMDB0000491	met-d-Acetone	GCST90199631	17:6935779-7435779	0.745833226643956	0.334974702329517	0.0259783018399063
MR-PCA	acetone	HMDB0001659	3-methyl-2-oxovalerate	HMDB0000491	met-d-Acetone	GCST90199631	19:45929043-46429043	-0.161830342179497	0.402941393722684	0.687961845973133
MR-PCA	uridine	HMDB0000296	phenylalanine	HMDB0000159	GCST90200407	met-d-Phe	1:20666238-21166238	0.0071912830065201	0.0262797499238834	0.784358593721059
MR-PCA	uridine	HMDB0000296	phenylalanine	HMDB0000159	GCST90200407	met-d-Phe	7:47877194-48377194	-0.0281309174843718	0.0314965271269268	0.371780347236674
MR-PCA	uridine	HMDB0000296	phenylalanine	HMDB0000159	GCST90200407	met-d-Phe	22:50686035-51186035	-0.0205948547371899	0.0250631041373636	0.411236255428511
MR-PCA	lactate	HMDB0000190	myo-inositol	HMDB0000211	met-d-Lactate	GCST90200401	2:27348097-28101918	-0.832236162565649	0.419036461769405	0.0470254413772031
MR-PCA	lactate	HMDB0000190	myo-inositol	HMDB0000211	met-d-Lactate	GCST90200401	6:135171067-135671067	0.212920704770649	0.397401334105555	0.592108835600483
MR-PCA	lactate	HMDB0000190	myo-inositol	HMDB0000211	met-d-Lactate	GCST90200401	8:106333124-106833124	0.328199101659755	0.517803092722597	0.526191813574215
MR-PCA	lactate	HMDB0000190	myo-inositol	HMDB0000211	met-d-Lactate	GCST90200401	9:4513176-5186407	-0.195803905325726	0.270129288937866	0.468542490025374
MR-PCA	lactate	HMDB0000190	myo-inositol	HMDB0000211	met-d-Lactate	GCST90200401	10:2727379-3389269	-0.312455556836398	0.235106552280437	0.183849444920055
MR-PCA	lactate	HMDB0000190	myo-inositol	HMDB0000211	met-d-Lactate	GCST90200401	11:118839742-119339742	0.0871051566966946	0.422535084662911	0.836674576850182
MR-PCA	lactate	HMDB0000190	myo-inositol	HMDB0000211	met-d-Lactate	GCST90200401	12:111682800-113133476	0.20654933440121	0.340886714636178	0.544569326739032
MR-PCA	lactate	HMDB0000190	myo-inositol	HMDB0000211	met-d-Lactate	GCST90200401	20:8379807-8879807	0.142605683145897	0.360793047819609	0.692653832615891
MR-PCA	lactate	HMDB0000190	myo-inositol	HMDB0000211	met-d-Lactate	GCST90200401	22:21708872-22208872	0.316357744931659	0.611920620769792	0.605162109180051
MR-PCA	orotate	HMDB0000226	3-hydroxybutyrate (bhba)	HMDB0000011	GCST90200392	M00542	3:123305909-124961335	-0.0379067008710108	0.0342132937030499	0.267882373593717
MR-PCA	orotate	HMDB0000226	3-hydroxybutyrate (bhba)	HMDB0000011	GCST90200392	M00542	7:32831514-33590783	0.109366507768552	0.0631309411565434	0.0832066933679838
MR-PCA	leucine	HMDB0000687	n-palmitoyl-sphingosine (d18:1/16:0)	HMDB0004949	bioa_011	GCST90200336	2:27480940-27980940	-0.0666209317034159	0.601839500347214	0.911857804920664
MR-PCA	leucine	HMDB0000687	n-palmitoyl-sphingosine (d18:1/16:0)	HMDB0004949	bioa_011	GCST90200336	4:88972827-89472827	0.18236244808908	0.185669738218087	0.326007611687224
MR-PCA	leucine	HMDB0000687	n-palmitoyl-sphingosine (d18:1/16:0)	HMDB0004949	bioa_011	GCST90200336	11:116336283-116883862	-1.18009934512728	0.36217192790861	0.0011204417166765
MR-PCA	leucine	HMDB0000687	n-palmitoyl-sphingosine (d18:1/16:0)	HMDB0004949	bioa_011	GCST90200336	15:58477325-58977325	-2.02228222259943	0.357838888075512	1.59168182574436e-08
MR-PCA	leucine	HMDB0000687	n-palmitoyl-sphingosine (d18:1/16:0)	HMDB0004949	bioa_011	GCST90200336	16:70059237-70559237	-0.563189346158441	0.310554894104859	0.0697557083295296
MR-PCA	orotidine	HMDB0000788	kynurenine	HMDB0000684	GCST90200681	bioa_027	3:124271035-124771035	-0.0320499983267818	0.0759284458329425	0.672946247422499
MR-PCA	orotidine	HMDB0000788	kynurenine	HMDB0000684	GCST90200681	bioa_027	17:72554076-74203469	0.002859792880975	0.0204878130530641	0.888987835154637
MR-PCA	oleamide	HMDB0002117	inosine 5'-monophosphate (imp)	HMDB0000175	M32458	GCST90200395	12:21138621-21638621	0.0787617854108035	0.116263651699708	0.49812607799557
MR-PCA	oleamide	HMDB0002117	inosine 5'-monophosphate (imp)	HMDB0000175	M32458	GCST90200395	19:15740431-16240431	-0.0676878663884172	0.16647758502143	0.684310267859282
MR-PCA	stearoyl sphingomyelin (d18:1/18:0)	HMDB0001348	valine	HMDB0000883	GCST90200335	met-d-Val	8:113373776-113873776	-0.0059278298068957	0.0303422841656586	0.845106970516004
MR-PCA	stearoyl sphingomyelin (d18:1/18:0)	HMDB0001348	valine	HMDB0000883	GCST90200335	met-d-Val	11:61368608-61868608	-0.0975169788299864	0.0327079865230951	0.0028689398226181
MR-PCA	stearoyl sphingomyelin (d18:1/18:0)	HMDB0001348	valine	HMDB0000883	GCST90200335	met-d-Val	14:63982386-64482386	0.0143263516323385	0.0272822608667843	0.599502555731395
MR-PCA	stearoyl sphingomyelin (d18:1/18:0)	HMDB0001348	valine	HMDB0000883	GCST90200335	met-d-Val	19:8013648-8513648	-0.0048308661480533	0.0151429283396534	0.749712891655251
MR-PCA	stearoyl sphingomyelin (d18:1/18:0)	HMDB0001348	valine	HMDB0000883	GCST90200335	met-d-Val	19:45165640-45665640	-0.0558306514299525	0.0243975264412863	0.0221157832030982
MR-PCA	kynurenine	HMDB0000684	glucose	HMDB0000122	bioa_027	GCST90200440	1:241473615-241973615	-0.0223275393897896	0.205685200988544	0.91355783624556
MR-PCA	kynurenine	HMDB0000684	glucose	HMDB0000122	bioa_027	GCST90200440	5:176563404-177063404	0.206863115842018	0.311832537192551	0.507087935869711
MR-PCA	kynurenine	HMDB0000684	glucose	HMDB0000122	bioa_027	GCST90200440	8:39556267-40056267	-0.0559572416357946	0.166369019300272	0.736611381832439
MR-PCA	kynurenine	HMDB0000684	glucose	HMDB0000122	bioa_027	GCST90200440	12:111634608-113433486	-0.0075122323469995	0.187690122547475	0.968073470424441
MR-PCA	kynurenine	HMDB0000684	glucose	HMDB0000122	bioa_027	GCST90200440	16:87568569-88128476	0.0268763862772417	0.0807889916732938	0.739380478047313
MR-PCA	bilirubin (z,z)	HMDB0000054	urea	HMDB0000294	M27716	M01670	2:234140469-234918570	-0.0634621630065748	0.0366012020535385	0.0829390339518242
MR-PCA	cystine	HMDB0000192	leucine	HMDB0000687	M31454	M00060	22:24745202-25245202	-0.100565870143421	0.0630892547015655	0.110930361319085
MR-PCA	citrulline	HMDB0000904	hippurate	HMDB0000714	bioa_005	GCST90199624	2:211099261-211599261	0.0751084341695925	0.166877560685981	0.652651972419029
MR-PCA	citrulline	HMDB0000904	hippurate	HMDB0000714	bioa_005	GCST90199624	8:10310878-10810878	-0.188747123061992	0.214267897026686	0.378375654625377
MR-PCA	citrulline	HMDB0000904	hippurate	HMDB0000714	bioa_005	GCST90199624	8:11437159-11937159	-0.202691750705545	0.23874791220646	0.395893474232546
MR-PCA	citrulline	HMDB0000904	hippurate	HMDB0000714	bioa_005	GCST90199624	9:133044244-133627617	0.284817777478705	0.127495353199114	0.0254866040672952
MR-PCA	citrulline	HMDB0000904	hippurate	HMDB0000714	bioa_005	GCST90199624	10:97138579-97638579	0.327897779551495	0.265863820722649	0.217452734721539
MR-PCA	citrulline	HMDB0000904	hippurate	HMDB0000714	bioa_005	GCST90199624	17:9542768-10042768	0.0628152746876872	0.211164169426389	0.766106735280842
MR-PCA	alanine	HMDB0000161	glycine	HMDB0000123	met-d-Ala	met-d-Gly	1:206970800-207470800	-0.110576878086353	0.0906360859327247	0.222461306196262
MR-PCA	alanine	HMDB0000161	glycine	HMDB0000123	met-d-Ala	met-d-Gly	2:27480940-28253616	-0.307948559746831	0.0793616547880074	0.0001043194298656
MR-PCA	alanine	HMDB0000161	glycine	HMDB0000123	met-d-Ala	met-d-Gly	2:64970910-65916674	0.0621340927332948	0.0651642437311952	0.340336902375455
MR-PCA	alanine	HMDB0000161	glycine	HMDB0000123	met-d-Ala	met-d-Gly	2:211290507-211790507	-12.0335268519013	0.122646577219207	0.0
MR-PCA	alanine	HMDB0000161	glycine	HMDB0000123	met-d-Ala	met-d-Gly	3:122879946-123379946	0.0608705013110708	0.115864205067191	0.599332459525786
MR-PCA	alanine	HMDB0000161	glycine	HMDB0000123	met-d-Ala	met-d-Gly	3:159754026-160551365	0.430320644221088	0.1000344456001	1.6947380346687e-05
MR-PCA	alanine	HMDB0000161	glycine	HMDB0000123	met-d-Ala	met-d-Gly	4:88958565-89458565	0.219869974683051	0.0983364263657166	0.0253586161682901
MR-PCA	alanine	HMDB0000161	glycine	HMDB0000123	met-d-Ala	met-d-Gly	5:35692098-36469710	0.0985677815629885	0.100464609407805	0.326533843747444
MR-PCA	alanine	HMDB0000161	glycine	HMDB0000123	met-d-Ala	met-d-Gly	6:20453952-20953952	0.48154354953558	0.112427613627672	1.84271632427568e-05
MR-PCA	alanine	HMDB0000161	glycine	HMDB0000123	met-d-Ala	met-d-Gly	7:94972201-95472201	0.334508135356888	0.0970805115443213	0.0005696297059442
MR-PCA	alanine	HMDB0000161	glycine	HMDB0000123	met-d-Ala	met-d-Gly	8:17128898-17669461	0.462305769014	0.0790311441685998	4.92562134251156e-09
MR-PCA	alanine	HMDB0000161	glycine	HMDB0000123	met-d-Ala	met-d-Gly	8:49725746-50225746	0.0233370041240946	0.142941537235202	0.870311695568256
MR-PCA	alanine	HMDB0000161	glycine	HMDB0000123	met-d-Ala	met-d-Gly	8:117935733-118435733	0.0675309249643987	0.112223123087045	0.547336642878482
MR-PCA	alanine	HMDB0000161	glycine	HMDB0000123	met-d-Ala	met-d-Gly	8:145497920-145997920	-0.213825981873346	0.130438308752294	0.101153249961899
MR-PCA	alanine	HMDB0000161	glycine	HMDB0000123	met-d-Ala	met-d-Gly	9:4033137-4533137	0.142957564380473	0.104691353079031	0.172091387703608
MR-PCA	alanine	HMDB0000161	glycine	HMDB0000123	met-d-Ala	met-d-Gly	11:8005408-8505408	0.455648581220662	0.080424426424686	1.46553976930404e-08
MR-PCA	alanine	HMDB0000161	glycine	HMDB0000123	met-d-Ala	met-d-Gly	11:18148958-18648958	0.244458296903289	0.120525346043867	0.0425324000473222
MR-PCA	alanine	HMDB0000161	glycine	HMDB0000123	met-d-Ala	met-d-Gly	12:4040249-4540249	0.138194758451586	0.0852650208825727	0.105067552019721
MR-PCA	alanine	HMDB0000161	glycine	HMDB0000123	met-d-Ala	met-d-Gly	12:45894827-46394827	0.457713770691117	0.103491870180526	9.74738407749495e-06
MR-PCA	alanine	HMDB0000161	glycine	HMDB0000123	met-d-Ala	met-d-Gly	12:46544011-47796599	0.645772809614446	0.058090934327222	1.04183907525035e-28
MR-PCA	alanine	HMDB0000161	glycine	HMDB0000123	met-d-Ala	met-d-Gly	12:56109642-56609642	0.221755726379208	0.0954931296177485	0.0202212780735202
MR-PCA	alanine	HMDB0000161	glycine	HMDB0000123	met-d-Ala	met-d-Gly	12:56610577-57110577	0.585877080508151	0.0612647785263472	1.14355595509153e-21
MR-PCA	alanine	HMDB0000161	glycine	HMDB0000123	met-d-Ala	met-d-Gly	12:59740767-60240767	0.346301975114492	0.0961306034846512	0.0003152789601765
MR-PCA	alanine	HMDB0000161	glycine	HMDB0000123	met-d-Ala	met-d-Gly	12:122367989-122867989	-0.130268852152183	0.117988253272167	0.269557033786155
MR-PCA	alanine	HMDB0000161	glycine	HMDB0000123	met-d-Ala	met-d-Gly	12:132815816-133315816	0.179473026013506	0.127127367028311	0.158021348133823
MR-PCA	alanine	HMDB0000161	glycine	HMDB0000123	met-d-Ala	met-d-Gly	15:60633281-61133281	0.368893106086152	0.118445641157401	0.0018428777154991
MR-PCA	alanine	HMDB0000161	glycine	HMDB0000123	met-d-Ala	met-d-Gly	16:68054392-68554392	0.102505797818972	0.122859293538312	0.404092283984769
MR-PCA	alanine	HMDB0000161	glycine	HMDB0000123	met-d-Ala	met-d-Gly	16:70994871-71494871	0.156092768317655	0.0904086806845776	0.0842531629447747
MR-PCA	alanine	HMDB0000161	glycine	HMDB0000123	met-d-Ala	met-d-Gly	17:79391534-79891534	0.0615089731917102	0.118265658651467	0.6029997471735
MR-PCA	alanine	HMDB0000161	glycine	HMDB0000123	met-d-Ala	met-d-Gly	21:32796216-33296216	0.558116067591985	0.144507647466982	0.0001123748697761
MR-PCA	alanine	HMDB0000161	glycine	HMDB0000123	met-d-Ala	met-d-Gly	22:18934095-19434095	0.0645733190894681	0.13014817063793	0.619786935583797
MR-PCA	phosphate	HMDB0001429	tyrosine	HMDB0000158	GCST90200393	bioa_021	1:21570042-22070042	0.0522795422835676	0.0315212788725303	0.0972069827156738
MR-PCA	serine	HMDB0000187	kynurenine	HMDB0000684	GCST90200415	GCST90199636	1:119778579-120514573	-0.10300337616831	0.0672220926583802	0.125452224033405
MR-PCA	serine	HMDB0000187	kynurenine	HMDB0000684	GCST90200415	GCST90199636	2:211290507-212040821	-0.069910763441524	0.0801600548571592	0.383132189312862
MR-PCA	serine	HMDB0000187	kynurenine	HMDB0000684	GCST90200415	GCST90199636	7:55905219-56847625	-0.134659311215873	0.0930302709982838	0.147762971563578
MR-PCA	n-stearoyl-sphingosine (d18:1/18:0)*	HMDB0004950	3-(4-hydroxyphenyl)lactate	HMDB0000755	GCST90200341	M32197	10:64645010-65401382	-0.195161608460076	0.174208856376733	0.262597125481785
MR-PCA	n-stearoyl-sphingosine (d18:1/18:0)*	HMDB0004950	3-(4-hydroxyphenyl)lactate	HMDB0000755	GCST90200341	M32197	14:63982220-64482220	-0.130830062443793	0.180528357779551	0.46863214699598
MR-PCA	n-stearoyl-sphingosine (d18:1/18:0)*	HMDB0004950	3-(4-hydroxyphenyl)lactate	HMDB0000755	GCST90200341	M32197	18:55052269-55552269	-0.175411221457447	0.132398465205501	0.185213102859187
MR-PCA	sulfate*	HMDB01448	docosahexaenoate (dha; 22:6n3)	HMDB0002183	GCST90199896	GCST90199651	7:122557611-123057611	0.0955395594982347	0.105610779210997	0.365657019263995
MR-PCA	acetoacetate	HMDB0000060	phenylethylamine	HMDB0012275	met-d-Acetoacetate	bioa_015	5:41395751-42449922	-0.299630845907207	0.334957261731575	0.371035948589746
MR-PCA	acetoacetate	HMDB0000060	phenylethylamine	HMDB0012275	met-d-Acetoacetate	bioa_015	6:166525103-167025103	0.128744181346829	0.274164093934264	0.638649366352119
MR-PCA	acetoacetate	HMDB0000060	phenylethylamine	HMDB0012275	met-d-Acetoacetate	bioa_015	8:8933102-9433102	0.711979433583979	0.431737948064406	0.0991269677365602
MR-PCA	acetoacetate	HMDB0000060	phenylethylamine	HMDB0012275	met-d-Acetoacetate	bioa_015	10:113686244-114186244	-0.0083288339180597	0.352500535979334	0.981149447918314
MR-PCA	acetoacetate	HMDB0000060	phenylethylamine	HMDB0012275	met-d-Acetoacetate	bioa_015	11:116373213-116873213	0.412143096081578	0.316939046257658	0.193468708538508
MR-PCA	acetoacetate	HMDB0000060	phenylethylamine	HMDB0012275	met-d-Acetoacetate	bioa_015	12:122333527-122833527	-1.20418387196817	0.464678272452788	0.0095576395849883
MR-PCA	glucose	HMDB0000122	n-acetylornithine	HMDB0003357	met-d-Glucose	bioa_023	2:165251927-165751927	-1.26895676860543	0.27476203318221	3.86738782255976e-06
MR-PCA	glucose	HMDB0000122	n-acetylornithine	HMDB0003357	met-d-Glucose	bioa_023	2:169498833-170056652	-0.101911155791152	0.0891513374601426	0.252986541456095
MR-PCA	glucose	HMDB0000122	n-acetylornithine	HMDB0003357	met-d-Glucose	bioa_023	3:122819058-123319058	0.477347872215019	0.207261075458549	0.0212718903739517
MR-PCA	glucose	HMDB0000122	n-acetylornithine	HMDB0003357	met-d-Glucose	bioa_023	3:151951767-152451767	-0.145834148885685	0.303561672756238	0.630935684401989
MR-PCA	glucose	HMDB0000122	n-acetylornithine	HMDB0003357	met-d-Glucose	bioa_023	3:170377909-170877909	0.0203529209798032	0.184119339809952	0.911979538806414
MR-PCA	glucose	HMDB0000122	n-acetylornithine	HMDB0003357	met-d-Glucose	bioa_023	4:185468314-185968314	-0.207060526050274	0.260760927447898	0.427158930922828
MR-PCA	glucose	HMDB0000122	n-acetylornithine	HMDB0003357	met-d-Glucose	bioa_023	5:95479406-95979406	-0.498777305436014	0.375039524107846	0.183540465119904
MR-PCA	glucose	HMDB0000122	n-acetylornithine	HMDB0003357	met-d-Glucose	bioa_023	6:7000270-7500270	-0.217367788579304	0.255110926362244	0.394185201949916
MR-PCA	glucose	HMDB0000122	n-acetylornithine	HMDB0003357	met-d-Glucose	bioa_023	7:14801789-15301789	0.12406655901791	0.190290488780899	0.514410799207453
MR-PCA	glucose	HMDB0000122	n-acetylornithine	HMDB0003357	met-d-Glucose	bioa_023	7:43935955-44473721	0.0602492151359605	0.123092261095657	0.624513323750391
MR-PCA	glucose	HMDB0000122	n-acetylornithine	HMDB0003357	met-d-Glucose	bioa_023	8:117934783-118434783	-0.0142077865884208	0.222690965557511	0.949129110020461
MR-PCA	glucose	HMDB0000122	n-acetylornithine	HMDB0003357	met-d-Glucose	bioa_023	9:21884068-22384068	0.373018862115571	0.233759509255679	0.110547367362186
MR-PCA	glucose	HMDB0000122	n-acetylornithine	HMDB0003357	met-d-Glucose	bioa_023	10:2888477-3388477	-0.0192232627781128	0.16024285015813	0.904512212046117
MR-PCA	glucose	HMDB0000122	n-acetylornithine	HMDB0003357	met-d-Glucose	bioa_023	10:112762852-113262852	0.283054916166992	0.275516619325381	0.304250702271404
MR-PCA	glucose	HMDB0000122	n-acetylornithine	HMDB0003357	met-d-Glucose	bioa_023	10:114504071-115004071	0.0733304865193862	0.238825367182206	0.758807999667419
MR-PCA	glucose	HMDB0000122	n-acetylornithine	HMDB0003357	met-d-Glucose	bioa_023	12:111682800-112523499	-0.227430861506876	0.297202466780794	0.444129354369543
MR-PCA	glucose	HMDB0000122	n-acetylornithine	HMDB0003357	met-d-Glucose	bioa_023	12:121166650-121666650	-0.757828305803934	0.293792961123387	0.0098953831354147
MR-PCA	glucose	HMDB0000122	n-acetylornithine	HMDB0003357	met-d-Glucose	bioa_023	13:28213465-28721145	-0.0361427931730245	0.264845180347895	0.891451615339151
MR-PCA	glucose	HMDB0000122	n-acetylornithine	HMDB0003357	met-d-Glucose	bioa_023	17:43272775-44380160	0.490710712883442	0.341455380619224	0.150685266856003
MR-PCA	glucose	HMDB0000122	n-acetylornithine	HMDB0003357	met-d-Glucose	bioa_023	20:22311971-22811971	0.124050742284359	0.35833760921269	0.729204448034991
MR-PCA	tryptophan	HMDB0000929	hippurate	HMDB0000714	M00054	GCST90199624	3:189559163-190059163	0.165959091698038	0.159601496469425	0.298416944856878
MR-PCA	tryptophan	HMDB0000929	hippurate	HMDB0000714	M00054	GCST90199624	5:153760041-154260041	-0.172822050678781	0.142750915910671	0.226027815280486
MR-PCA	tryptophan	HMDB0000929	hippurate	HMDB0000714	M00054	GCST90199624	6:111281159-111781159	0.0967842972733816	0.142670694196356	0.497533666865919
MR-PCA	tryptophan	HMDB0000929	hippurate	HMDB0000714	M00054	GCST90199624	6:125293311-125793311	-0.0367769852737061	0.167383640455636	0.826091778394777
MR-PCA	tryptophan	HMDB0000929	hippurate	HMDB0000714	M00054	GCST90199624	7:14057409-14557409	0.113870887508007	0.0978174133532692	0.244376709024541
MR-PCA	tryptophan	HMDB0000929	hippurate	HMDB0000714	M00054	GCST90199624	11:116404435-116904435	-0.135853055169899	0.117191748963209	0.246359441651396
MR-PCA	tryptophan	HMDB0000929	hippurate	HMDB0000714	M00054	GCST90199624	16:53794515-54294515	0.0071029572999289	0.169751175113978	0.966623579458235
MR-PCA	glutamine	HMDB0000641	betaine	HMDB0000043	GCST90200419	M03141	12:56335248-57115338	-0.0942249797071005	0.0715298851471683	0.187744352836521
MR-PCA	alpha-aminoadipic acid	HMDB0000510	alpha-ketoglutaramate*	HMDB0001552	bioa_025	GCST90199885	3:2996317-3496317	0.0793304894194255	0.107771413742347	0.461670115150867
MR-PCA	alpha-aminoadipic acid	HMDB0000510	alpha-ketoglutaramate*	HMDB0001552	bioa_025	GCST90199885	5:36380209-36880209	-0.160659434102627	0.105544545141231	0.127960096559278
MR-PCA	n-acetylglucosaminylasparagine	HMDB0000489	pantothenate	HMDB0000210	GCST90200316	GCST90200279	4:178111987-178611987	0.0682514707711083	0.0907947816409921	0.452224644193441
MR-PCA	n-acetylglucosaminylasparagine	HMDB0000489	pantothenate	HMDB0000210	GCST90200316	GCST90200279	6:167457759-167966043	0.003679392894705	0.0363329788232468	0.919337176148742
MR-PCA	n-acetylglucosaminylasparagine	HMDB0000489	pantothenate	HMDB0000210	GCST90200316	GCST90200279	14:94594947-95094947	0.036973956577379	0.0844319297308522	0.661448347459193
MR-PCA	n-acetylglucosaminylasparagine	HMDB0000489	pantothenate	HMDB0000210	GCST90200316	GCST90200279	17:64055051-64555051	-0.101457664364306	0.0926671839662526	0.273577638178969
MR-PCA	dehydroepiandrosterone sulfate (dhea-s)	HMDB0001032	creatine	HMDB0000064	GCST90199673	GCST90200323	5:77737524-78237524	0.135657667447326	0.0898433162026258	0.131059727312462
MR-PCA	dehydroepiandrosterone sulfate (dhea-s)	HMDB0001032	creatine	HMDB0000064	GCST90199673	GCST90200323	7:98825038-100067196	0.0143890417421553	0.0782127217585549	0.854034509044514
MR-PCA	dehydroepiandrosterone sulfate (dhea-s)	HMDB0001032	creatine	HMDB0000064	GCST90199673	GCST90200323	13:22064146-22564146	0.0737830127195713	0.0795977150113399	0.353953077084338
MR-PCA	dehydroepiandrosterone sulfate (dhea-s)	HMDB0001032	creatine	HMDB0000064	GCST90199673	GCST90200323	16:81331584-81831584	0.0676594258157567	0.0911202438644779	0.457766872971626
MR-PCA	glutamine	HMDB0000641	n-acetyl-aspartyl-glutamate (naag)	HMDB0001067	GCST90200419	GCST90200684	12:56335248-57115338	0.0142356840066632	0.068547568415831	0.83548196758109
MR-PCA	tryptophan	HMDB0000929	phosphate	HMDB0001429	GCST90200441	GCST90200393	4:156527528-157027528	0.105416397435325	0.0902694232433557	0.242888498595944
MR-PCA	tryptophan	HMDB0000929	phosphate	HMDB0001429	GCST90200441	GCST90200393	6:111301079-112053797	0.0044302959403928	0.0981047763339119	0.963980717582857
MR-PCA	choline	HMDB0000097	7-methylxanthine	HMDB0001991	GCST90200327	GCST90199754	2:211290507-211790507	0.279305784872946	0.145066116911308	0.0541832278539114
MR-PCA	choline	HMDB0000097	7-methylxanthine	HMDB0001991	GCST90200327	GCST90199754	17:17175631-17675631	-0.0579276248393406	0.0930740208936874	0.533690504635368
MR-PCA	isoleucine	HMDB0000172	3-methyl-2-oxobutyrate	HMDB0000019	bioa_010	GCST90199677	2:27480940-27980940	0.506609889206872	0.608021969283105	0.404726392626676
MR-PCA	isoleucine	HMDB0000172	3-methyl-2-oxobutyrate	HMDB0000019	bioa_010	GCST90199677	4:88976422-89476422	1.79024586062545	0.202833535163832	1.08308940969438e-18
MR-PCA	isoleucine	HMDB0000172	3-methyl-2-oxobutyrate	HMDB0000019	bioa_010	GCST90199677	12:56615040-57115040	0.630190907907308	0.56584621297887	0.265401856811184
MR-PCA	isoleucine	HMDB0000172	3-methyl-2-oxobutyrate	HMDB0000019	bioa_010	GCST90199677	16:70059237-70559237	0.267774458081516	0.325977766380501	0.411389955010794
MR-PCA	asparagine	HMDB0000168	arachidonate (20:4n6)	HMDB0001043	M34283	M01110	11:61916235-62416235	-0.0700051828767634	0.146971448118888	0.633847665974159
MR-PCA	asparagine	HMDB0000168	arachidonate (20:4n6)	HMDB0001043	M34283	M01110	14:104016664-104812812	-0.0002981148013847	0.0825720754766848	0.997119356885988
MR-PCA	histidine	HMDB0000177	serine	HMDB0000187	met-d-His	GCST90200415	1:168963261-169463261	-0.987331627588749	0.528200794621475	0.0615900701648009
MR-PCA	histidine	HMDB0000177	serine	HMDB0000187	met-d-His	GCST90200415	2:27491237-27991237	2.06258216105969	0.474461095300439	1.37880004420148e-05
MR-PCA	histidine	HMDB0000177	serine	HMDB0000187	met-d-His	GCST90200415	2:211290507-212074453	-2.75431169762264	0.231931230891679	1.58581295436988e-32
MR-PCA	histidine	HMDB0000177	serine	HMDB0000187	met-d-His	GCST90200415	3:148408762-149190142	-0.237553629659991	0.254799967633252	0.35117416790254
MR-PCA	histidine	HMDB0000177	serine	HMDB0000187	met-d-His	GCST90200415	6:134622121-135122121	-0.176582419188776	0.372640653735233	0.635594158645508
MR-PCA	histidine	HMDB0000177	serine	HMDB0000187	met-d-His	GCST90200415	11:8005408-8505408	-0.0675760147295282	0.33083122294947	0.83814931274374
MR-PCA	histidine	HMDB0000177	serine	HMDB0000187	met-d-His	GCST90200415	12:46932531-47432531	0.409300886306928	0.432294263642197	0.343735187191045
MR-PCA	histidine	HMDB0000177	serine	HMDB0000187	met-d-His	GCST90200415	12:56610020-57110020	0.816564033444167	0.329490886027569	0.013202495478296
MR-PCA	histidine	HMDB0000177	serine	HMDB0000187	met-d-His	GCST90200415	12:95659569-96755187	0.0291431169140004	0.111059509154438	0.793005425516585
MR-PCA	histidine	HMDB0000177	serine	HMDB0000187	met-d-His	GCST90200415	14:21241151-21765620	0.0513385903277497	0.210055687950323	0.806917428124852
MR-PCA	histidine	HMDB0000177	serine	HMDB0000187	met-d-His	GCST90200415	14:24625832-25125832	0.179492667631118	0.331725280677361	0.588446723369667
MR-PCA	histidine	HMDB0000177	serine	HMDB0000187	met-d-His	GCST90200415	14:94599201-95099201	-0.488251751753616	0.352368125637413	0.165859994432571
MR-PCA	histidine	HMDB0000177	serine	HMDB0000187	met-d-His	GCST90200415	15:43028726-45092210	-0.117449782993494	0.438032940823532	0.788599235789309
MR-PCA	histidine	HMDB0000177	serine	HMDB0000187	met-d-His	GCST90200415	20:38915692-39415692	0.0727583817086793	0.388709347158437	0.851519977147483
MR-PCA	glutamine	HMDB0000641	n1-methyl-2-pyridone-5-carboxamide	HMDB0004193	met-d-Gln	GCST90199778	1:213912734-214412734	-0.155675999916605	0.319591701487458	0.626181075929342
MR-PCA	glutamine	HMDB0000641	n1-methyl-2-pyridone-5-carboxamide	HMDB0004193	met-d-Gln	GCST90199778	2:26939063-28767861	-0.112586617992466	0.228674206900278	0.622475425120714
MR-PCA	glutamine	HMDB0000641	n1-methyl-2-pyridone-5-carboxamide	HMDB0004193	met-d-Gln	GCST90199778	2:190998205-192033792	0.173338037661159	0.239530580355521	0.46927619337829
MR-PCA	glutamine	HMDB0000641	n1-methyl-2-pyridone-5-carboxamide	HMDB0004193	met-d-Gln	GCST90199778	2:211168890-211668890	0.254857222739148	0.356604271648437	0.474808043432367
MR-PCA	glutamine	HMDB0000641	n1-methyl-2-pyridone-5-carboxamide	HMDB0004193	met-d-Gln	GCST90199778	3:38941335-39441335	0.265146110231455	0.514981331769889	0.606647025063001
MR-PCA	glutamine	HMDB0000641	n1-methyl-2-pyridone-5-carboxamide	HMDB0004193	met-d-Gln	GCST90199778	3:52085887-52937605	-0.302312259432643	0.514941127066205	0.557149167163315
MR-PCA	glutamine	HMDB0000641	n1-methyl-2-pyridone-5-carboxamide	HMDB0004193	met-d-Gln	GCST90199778	3:121763465-122263465	-0.220762591579587	0.462350176115859	0.633020929758474
MR-PCA	glutamine	HMDB0000641	n1-methyl-2-pyridone-5-carboxamide	HMDB0004193	met-d-Gln	GCST90199778	3:159689586-160441236	-0.623029665254083	0.338816506539369	0.0659385838462817
MR-PCA	glutamine	HMDB0000641	n1-methyl-2-pyridone-5-carboxamide	HMDB0004193	met-d-Gln	GCST90199778	4:17991903-18491903	0.188872872319758	0.37331728132155	0.612904925768883
MR-PCA	glutamine	HMDB0000641	n1-methyl-2-pyridone-5-carboxamide	HMDB0004193	met-d-Gln	GCST90199778	5:55611894-56111894	-0.252010863220931	0.341622468998465	0.460703946124925
MR-PCA	glutamine	HMDB0000641	n1-methyl-2-pyridone-5-carboxamide	HMDB0004193	met-d-Gln	GCST90199778	5:127968645-128468645	-0.0526541256919304	0.467507366418781	0.910325984041921
MR-PCA	glutamine	HMDB0000641	n1-methyl-2-pyridone-5-carboxamide	HMDB0004193	met-d-Gln	GCST90199778	5:174698943-175198943	-0.330327346227512	0.286606710303765	0.249096880737261
MR-PCA	glutamine	HMDB0000641	n1-methyl-2-pyridone-5-carboxamide	HMDB0004193	met-d-Gln	GCST90199778	6:20425792-20925792	-0.576997300965474	0.453972605447519	0.203730122329418
MR-PCA	glutamine	HMDB0000641	n1-methyl-2-pyridone-5-carboxamide	HMDB0004193	met-d-Gln	GCST90199778	6:56020405-56520405	0.414856460724867	0.487478109701477	0.394755006949286
MR-PCA	glutamine	HMDB0000641	n1-methyl-2-pyridone-5-carboxamide	HMDB0004193	met-d-Gln	GCST90199778	6:126492728-127693092	-0.0110474836723303	0.323419405541052	0.972750853334816
MR-PCA	glutamine	HMDB0000641	n1-methyl-2-pyridone-5-carboxamide	HMDB0004193	met-d-Gln	GCST90199778	6:131635614-132135614	0.236385446340219	0.417168485943309	0.570957008413723
MR-PCA	glutamine	HMDB0000641	n1-methyl-2-pyridone-5-carboxamide	HMDB0004193	met-d-Gln	GCST90199778	7:1635600-2135600	0.266863081103659	0.62903889323224	0.671391231128235
MR-PCA	glutamine	HMDB0000641	n1-methyl-2-pyridone-5-carboxamide	HMDB0004193	met-d-Gln	GCST90199778	7:72772933-73272933	-0.673191267476893	0.295299539170483	0.0226261087504946
MR-PCA	glutamine	HMDB0000641	n1-methyl-2-pyridone-5-carboxamide	HMDB0004193	met-d-Gln	GCST90199778	8:17124777-17669461	0.0214544403151822	0.291746766531961	0.941378097394899
MR-PCA	glutamine	HMDB0000641	n1-methyl-2-pyridone-5-carboxamide	HMDB0004193	met-d-Gln	GCST90199778	8:126231747-126731747	0.553912962161005	0.39254627350538	0.158221952894225
MR-PCA	glutamine	HMDB0000641	n1-methyl-2-pyridone-5-carboxamide	HMDB0004193	met-d-Gln	GCST90199778	9:4040541-4540541	0.450880429580202	0.32963003101139	0.171362840327129
MR-PCA	glutamine	HMDB0000641	n1-methyl-2-pyridone-5-carboxamide	HMDB0004193	met-d-Gln	GCST90199778	9:21884172-22384172	-0.743713528043758	0.374361899528366	0.0469649108927539
MR-PCA	glutamine	HMDB0000641	n1-methyl-2-pyridone-5-carboxamide	HMDB0004193	met-d-Gln	GCST90199778	10:22676227-23176227	-1.19721245152672	0.551225816034025	0.029862508247952
MR-PCA	glutamine	HMDB0000641	n1-methyl-2-pyridone-5-carboxamide	HMDB0004193	met-d-Gln	GCST90199778	10:98828483-99609412	-0.287795981251329	0.191380313841551	0.132635205790793
MR-PCA	glutamine	HMDB0000641	n1-methyl-2-pyridone-5-carboxamide	HMDB0004193	met-d-Gln	GCST90199778	10:114535278-115035278	-0.081162266632552	0.490064425013192	0.868459545541331
MR-PCA	glutamine	HMDB0000641	n1-methyl-2-pyridone-5-carboxamide	HMDB0004193	met-d-Gln	GCST90199778	11:8005408-8505408	-0.312868891678879	0.251698576856882	0.213856764502834
MR-PCA	glutamine	HMDB0000641	n1-methyl-2-pyridone-5-carboxamide	HMDB0004193	met-d-Gln	GCST90199778	11:73860169-74360169	-0.295735212990864	0.515760074772607	0.566376008527669
MR-PCA	glutamine	HMDB0000641	n1-methyl-2-pyridone-5-carboxamide	HMDB0004193	met-d-Gln	GCST90199778	12:4051876-4551876	0.337294251156674	0.361826762675377	0.351234113714793
MR-PCA	glutamine	HMDB0000641	n1-methyl-2-pyridone-5-carboxamide	HMDB0004193	met-d-Gln	GCST90199778	12:46377388-47736079	0.113856101154166	0.205453445011328	0.579462622276603
MR-PCA	glutamine	HMDB0000641	n1-methyl-2-pyridone-5-carboxamide	HMDB0004193	met-d-Gln	GCST90199778	12:55949170-57674145	-0.0425281589186247	0.0801523245747078	0.595701741949349
MR-PCA	glutamine	HMDB0000641	n1-methyl-2-pyridone-5-carboxamide	HMDB0004193	met-d-Gln	GCST90199778	12:57753270-58582050	0.302008201032555	0.275519277371756	0.273016717484606
MR-PCA	glutamine	HMDB0000641	n1-methyl-2-pyridone-5-carboxamide	HMDB0004193	met-d-Gln	GCST90199778	12:59330993-60240767	0.38325550604181	0.261177755786518	0.142263873547287
MR-PCA	glutamine	HMDB0000641	n1-methyl-2-pyridone-5-carboxamide	HMDB0004193	met-d-Gln	GCST90199778	14:21242229-21782312	0.335652234663146	0.214716881610854	0.117998107804854
MR-PCA	glutamine	HMDB0000641	n1-methyl-2-pyridone-5-carboxamide	HMDB0004193	met-d-Gln	GCST90199778	14:74940531-75440531	-0.189528224441893	0.476100047686448	0.690567628505218
MR-PCA	glutamine	HMDB0000641	n1-methyl-2-pyridone-5-carboxamide	HMDB0004193	met-d-Gln	GCST90199778	14:94594947-95094947	-0.0826407356023706	0.307469253733881	0.788101113409842
MR-PCA	glutamine	HMDB0000641	n1-methyl-2-pyridone-5-carboxamide	HMDB0004193	met-d-Gln	GCST90199778	14:100545139-101045139	-0.0307571229557095	0.388162424283425	0.936843506887435
MR-PCA	glutamine	HMDB0000641	n1-methyl-2-pyridone-5-carboxamide	HMDB0004193	met-d-Gln	GCST90199778	16:70118909-70618909	-0.0120361368716928	0.504564704049968	0.980968670626153
MR-PCA	glutamine	HMDB0000641	n1-methyl-2-pyridone-5-carboxamide	HMDB0004193	met-d-Gln	GCST90199778	17:6935779-7435779	0.370473014327823	0.321779083074754	0.249597646559778
MR-PCA	glutamine	HMDB0000641	n1-methyl-2-pyridone-5-carboxamide	HMDB0004193	met-d-Gln	GCST90199778	17:25345818-25845818	-0.703002340112143	0.437621010159814	0.108182062329266
MR-PCA	glutamine	HMDB0000641	n1-methyl-2-pyridone-5-carboxamide	HMDB0004193	met-d-Gln	GCST90199778	18:31306350-31806350	0.343997263508531	0.497228304770244	0.489044340172578
MR-PCA	glutamine	HMDB0000641	n1-methyl-2-pyridone-5-carboxamide	HMDB0004193	met-d-Gln	GCST90199778	22:44074730-44574730	-0.123012563894398	0.424447277302919	0.771955291135852
MR-PCA	oleamide	HMDB0002117	pyruvate	HMDB0000243	M32458	met-d-Pyruvate	12:21138621-21638621	-0.0296924055120469	0.023521016712863	0.206812932026477
MR-PCA	oleamide	HMDB0002117	pyruvate	HMDB0000243	M32458	met-d-Pyruvate	19:15740431-16240431	-0.0007959240936927	0.0338906367018629	0.981263344828754
MR-PCA	orotidine	HMDB0000788	sphinganine	HMDB0000269	GCST90200681	GCST90200374	3:124271035-124771035	-0.0508759866474123	0.13908070608177	0.714512901419599
MR-PCA	orotidine	HMDB0000788	sphinganine	HMDB0000269	GCST90200681	GCST90200374	16:20142332-20642332	0.285350462375193	0.115882666526802	0.0138007383809959
MR-PCA	orotidine	HMDB0000788	sphinganine	HMDB0000269	GCST90200681	GCST90200374	17:72554076-74203469	0.0195157058703074	0.0278609421859646	0.483634916395819
MR-PCA	urate	HMDB0000289	adenosine	HMDB0000050	GCST90200307	M00555	4:9672167-10439135	0.0927086169780184	0.0603287445025227	0.12436096246314
MR-PCA	urate	HMDB0000289	adenosine	HMDB0000050	GCST90200307	M00555	4:88802323-89302323	-0.0084920446752892	0.137094943027262	0.950608383223983
MR-PCA	s-1-pyrroline-5-carboxylate	HMDB0001301	acetate	HMDB0000042	GCST90200381	met-d-Acetate	1:18949448-19449448	-0.0376277706232875	0.0209424620477632	0.0723798530804392
MR-PCA	s-1-pyrroline-5-carboxylate	HMDB0001301	acetate	HMDB0000042	GCST90200381	met-d-Acetate	8:144432748-145014955	-0.002574402259818	0.011013008548155	0.815171207230181
MR-PCA	pyruvate	HMDB0000243	phosphate	HMDB0001429	met-d-Pyruvate	GCST90200393	1:25486369-25986369	-0.1584720463367	0.534274641128479	0.766763067725497
MR-PCA	pyruvate	HMDB0000243	phosphate	HMDB0001429	met-d-Pyruvate	GCST90200393	1:154991807-156271079	-0.343957432315917	0.283985087154703	0.225825920879077
MR-PCA	pyruvate	HMDB0000243	phosphate	HMDB0001429	met-d-Pyruvate	GCST90200393	1:207429229-207929229	-0.734728352261967	0.498338557880352	0.14038581360571
MR-PCA	pyruvate	HMDB0000243	phosphate	HMDB0001429	met-d-Pyruvate	GCST90200393	2:27480940-28253616	-0.0593538009479299	0.426460870814434	0.889309807984948
MR-PCA	pyruvate	HMDB0000243	phosphate	HMDB0001429	met-d-Pyruvate	GCST90200393	2:60468043-60968043	0.650192689634301	0.36809110922282	0.0773303344919115
MR-PCA	pyruvate	HMDB0000243	phosphate	HMDB0001429	met-d-Pyruvate	GCST90200393	2:173097338-173854224	0.36081890054315	0.204646733413457	0.0778784796012557
MR-PCA	pyruvate	HMDB0000243	phosphate	HMDB0001429	met-d-Pyruvate	GCST90200393	3:56611222-57111222	-0.199163019452359	0.375956180394007	0.596284846584269
MR-PCA	pyruvate	HMDB0000243	phosphate	HMDB0001429	met-d-Pyruvate	GCST90200393	5:35956855-36456855	0.026595132357461	0.388291320648141	0.94539340757625
MR-PCA	pyruvate	HMDB0000243	phosphate	HMDB0001429	met-d-Pyruvate	GCST90200393	5:131157493-131957429	-0.0181559688589689	0.419741575125181	0.965498173111373
MR-PCA	pyruvate	HMDB0000243	phosphate	HMDB0001429	met-d-Pyruvate	GCST90200393	7:50177982-50677982	0.862576934577345	0.401725092816419	0.0317787859618051
MR-PCA	pyruvate	HMDB0000243	phosphate	HMDB0001429	met-d-Pyruvate	GCST90200393	8:106322270-106822270	1.31365086856328	0.461800450949502	0.0044463203665829
MR-PCA	pyruvate	HMDB0000243	phosphate	HMDB0001429	met-d-Pyruvate	GCST90200393	9:135611502-136391870	0.209228855839777	0.22029555733832	0.342232029392424
MR-PCA	pyruvate	HMDB0000243	phosphate	HMDB0001429	met-d-Pyruvate	GCST90200393	10:2869150-3388009	-0.200118697119242	0.171611806333347	0.243568905438198
MR-PCA	pyruvate	HMDB0000243	phosphate	HMDB0001429	met-d-Pyruvate	GCST90200393	11:56961646-57461646	-0.478440926170718	0.42527575764856	0.26058335590181
MR-PCA	pyruvate	HMDB0000243	phosphate	HMDB0001429	met-d-Pyruvate	GCST90200393	12:48145900-49077761	-0.0911041146724041	0.152346003759282	0.549834657931825
MR-PCA	pyruvate	HMDB0000243	phosphate	HMDB0001429	met-d-Pyruvate	GCST90200393	16:69379588-70929689	0.118956166097828	0.26851114849474	0.657750306628885
MR-PCA	pyruvate	HMDB0000243	phosphate	HMDB0001429	met-d-Pyruvate	GCST90200393	16:70994871-71494871	0.160075375561727	0.427950007993773	0.708365943505153
MR-PCA	pyruvate	HMDB0000243	phosphate	HMDB0001429	met-d-Pyruvate	GCST90200393	16:87636490-88136490	0.0909973481136024	0.398180185169306	0.819231834514132
MR-PCA	pyruvate	HMDB0000243	phosphate	HMDB0001429	met-d-Pyruvate	GCST90200393	18:43532791-44032791	-0.0448805287310739	0.389600496864742	0.908289545538907
MR-PCA	pyruvate	HMDB0000243	phosphate	HMDB0001429	met-d-Pyruvate	GCST90200393	21:45449580-45972811	-0.0411004789241512	0.26086628506667	0.874808397662514
MR-PCA	ornithine	HMDB0000214	5-oxoproline	HMDB0000267	GCST90200404	GCST90200280	6:131644358-132144358	0.114609747042038	0.106203221758476	0.280518597411979
MR-PCA	ornithine	HMDB0000214	5-oxoproline	HMDB0000267	GCST90200404	GCST90200280	6:161178041-161678041	0.158820412709103	0.0976755965913154	0.103949889157888
MR-PCA	acetone	HMDB0001659	hippurate	HMDB0000714	met-d-Acetone	GCST90199624	1:120074995-120574995	-1.07836704899358	0.394314165080598	0.006241978937503
MR-PCA	acetone	HMDB0001659	hippurate	HMDB0000714	met-d-Acetone	GCST90199624	5:41206969-43455198	-0.221429967812401	0.23384142794038	0.343677708924793
MR-PCA	acetone	HMDB0001659	hippurate	HMDB0000714	met-d-Acetone	GCST90199624	6:166522838-167022838	-0.266962269025269	0.285895742573796	0.350420018470226
MR-PCA	acetone	HMDB0001659	hippurate	HMDB0000714	met-d-Acetone	GCST90199624	8:126241733-126741733	-0.776036408481706	0.3281628667206	0.0180402759115842
MR-PCA	acetone	HMDB0001659	hippurate	HMDB0000714	met-d-Acetone	GCST90199624	10:135065795-135607239	-0.226284411915096	0.304901707231673	0.457993259943663
MR-PCA	acetone	HMDB0001659	hippurate	HMDB0000714	met-d-Acetone	GCST90199624	11:116461180-116961180	0.317183213265086	0.619105529309161	0.608423601913233
MR-PCA	acetone	HMDB0001659	hippurate	HMDB0000714	met-d-Acetone	GCST90199624	12:122365033-122865033	1.15108317915788	0.450716199560608	0.010652447175578
MR-PCA	acetone	HMDB0001659	hippurate	HMDB0000714	met-d-Acetone	GCST90199624	12:123068455-124007504	0.565747652958771	0.398317201694373	0.15550740731139
MR-PCA	acetone	HMDB0001659	hippurate	HMDB0000714	met-d-Acetone	GCST90199624	13:42058883-42558883	0.715848138587588	0.419738081555473	0.0881079426258405
MR-PCA	acetone	HMDB0001659	hippurate	HMDB0000714	met-d-Acetone	GCST90199624	17:6935779-7435779	0.160973944214231	0.33501398121366	0.63087248409145
MR-PCA	acetone	HMDB0001659	hippurate	HMDB0000714	met-d-Acetone	GCST90199624	19:45929043-46429043	-0.0745399280193295	0.402856181899647	0.853206578621087
MR-PCA	cytidine	HMDB0000089	histidine	HMDB0000177	GCST90200429	met-d-His	15:85255020-85755020	0.026688214640214	0.0237020583046792	0.260170930598641
MR-PCA	hypotaurine	HMDB0000965	caffeine	HMDB0001847	GCST90200379	GCST90200436	4:138793652-139293652	0.303054908701505	0.113759769437609	0.0077219816780722
MR-PCA	hypotaurine	HMDB0000965	caffeine	HMDB0001847	GCST90200379	GCST90200436	5:114821656-115321656	-0.0328601865775767	0.0965037372312067	0.733474841705317
MR-PCA	hypotaurine	HMDB0000965	caffeine	HMDB0001847	GCST90200379	GCST90200436	19:47031255-47531255	0.120338409259279	0.116277793477322	0.300705489384196
MR-PCA	kynurenine	HMDB0000684	caffeine	HMDB0001847	M15140	GCST90200436	8:39556267-40056267	0.0051779698997691	0.123844228876516	0.966649888338785
MR-PCA	kynurenine	HMDB0000684	caffeine	HMDB0001847	M15140	GCST90200436	12:112341686-113156415	0.0073340550599103	0.132681378603511	0.955918827273008
MR-PCA	kynurenine	HMDB0000684	caffeine	HMDB0001847	M15140	GCST90200436	16:87628822-88128822	-0.185905680527335	0.0794163881991848	0.0192374114823672
MR-PCA	docosahexaenoate (dha; 22:6n3)	HMDB0002183	eicosapentaenoate (epa; 20:5n3)	HMDB0001999	GCST90199651	GCST90200349	11:61376206-61876206	1.53392866682259	0.122821232391586	8.55990227316934e-36
MR-PCA	arachidonate (20:4n6)	HMDB0001043	glucose	HMDB0000122	M01110	GCST90200440	11:61330635-61830635	0.133892140582067	0.0476909774363707	0.0049928585326563
MR-PCA	4-acetamidobutanoate	HMDB0003681	glutamate	HMDB0000148	GCST90200311	bioa_007	8:18005709-18505709	-0.0265104305482014	0.0340539916801173	0.436284723777884
MR-PCA	tryptophan	HMDB0000929	creatinine	HMDB0000562	bioa_020	GCST90200366	4:156560755-157060755	0.0816968107809625	0.144047049265168	0.570609790571582
MR-PCA	tryptophan	HMDB0000929	creatinine	HMDB0000562	bioa_020	GCST90200366	6:111336667-112095774	-0.303053892556818	0.168953299254333	0.0728588349308372
MR-PCA	alpha-aminoadipic acid	HMDB0000510	histidine	HMDB0000177	bioa_025	GCST90200377	3:2996317-3496317	0.0375530033393095	0.107684472545338	0.727290644587768
MR-PCA	alpha-aminoadipic acid	HMDB0000510	histidine	HMDB0000177	bioa_025	GCST90200377	5:36380209-36880209	0.0048302772421483	0.10546641637536	0.963470298375768
MR-PCA	5-oxoproline	HMDB0000267	tryptophan	HMDB0000929	M01494	M00054	8:144903138-145403138	-0.0299887845282574	0.0488518466909017	0.539299864167785
MR-PCA	citrate	HMDB0000094	n-palmitoyl-sphinganine (d18:0/16:0)	HMDB11760	met-d-Citrate	GCST90200064	1:206967359-207467359	-0.45349744512539	0.269869521997206	0.0928732478483374
MR-PCA	citrate	HMDB0000094	n-palmitoyl-sphinganine (d18:0/16:0)	HMDB11760	met-d-Citrate	GCST90200064	2:6909613-7409613	-0.365875411099562	0.329921635607879	0.267440227877162
MR-PCA	citrate	HMDB0000094	n-palmitoyl-sphinganine (d18:0/16:0)	HMDB11760	met-d-Citrate	GCST90200064	2:211290507-211790507	0.599260517425521	0.385647211225007	0.120206220465539
MR-PCA	citrate	HMDB0000094	n-palmitoyl-sphinganine (d18:0/16:0)	HMDB11760	met-d-Citrate	GCST90200064	2:241907241-242693157	0.419343466613346	0.395631902903796	0.289174900939276
MR-PCA	citrate	HMDB0000094	n-palmitoyl-sphinganine (d18:0/16:0)	HMDB11760	met-d-Citrate	GCST90200064	4:77164144-77664144	0.458941135378972	0.490168553852212	0.34912261422613
MR-PCA	citrate	HMDB0000094	n-palmitoyl-sphinganine (d18:0/16:0)	HMDB11760	met-d-Citrate	GCST90200064	5:14438417-15122542	0.220134270805965	0.131667935096695	0.0945460647939015
MR-PCA	citrate	HMDB0000094	n-palmitoyl-sphinganine (d18:0/16:0)	HMDB11760	met-d-Citrate	GCST90200064	5:43252947-44074677	-0.518604553961982	0.320549172665868	0.105692187632809
MR-PCA	citrate	HMDB0000094	n-palmitoyl-sphinganine (d18:0/16:0)	HMDB11760	met-d-Citrate	GCST90200064	5:176569252-177069252	0.0676078731860322	0.562486759934956	0.904328992425618
MR-PCA	citrate	HMDB0000094	n-palmitoyl-sphinganine (d18:0/16:0)	HMDB11760	met-d-Citrate	GCST90200064	6:18111878-18611878	-0.639358695235568	0.35519803867467	0.0718596488501621
MR-PCA	citrate	HMDB0000094	n-palmitoyl-sphinganine (d18:0/16:0)	HMDB11760	met-d-Citrate	GCST90200064	6:160159894-160659894	-0.899423542471683	0.319430627987528	0.0048669800627629
MR-PCA	citrate	HMDB0000094	n-palmitoyl-sphinganine (d18:0/16:0)	HMDB11760	met-d-Citrate	GCST90200064	7:72772933-73272933	-0.163853331983921	0.351367699762654	0.640979241926149
MR-PCA	citrate	HMDB0000094	n-palmitoyl-sphinganine (d18:0/16:0)	HMDB11760	met-d-Citrate	GCST90200064	8:126256694-126756694	-0.846724220622767	0.345877044458683	0.0143631812028293
MR-PCA	citrate	HMDB0000094	n-palmitoyl-sphinganine (d18:0/16:0)	HMDB11760	met-d-Citrate	GCST90200064	9:95648531-96148531	-0.36065703417475	0.316697128511406	0.254783493776316
MR-PCA	citrate	HMDB0000094	n-palmitoyl-sphinganine (d18:0/16:0)	HMDB11760	met-d-Citrate	GCST90200064	10:5959218-6459218	-0.318706665448206	0.250527726051932	0.20332292176819
MR-PCA	citrate	HMDB0000094	n-palmitoyl-sphinganine (d18:0/16:0)	HMDB11760	met-d-Citrate	GCST90200064	10:64654071-65607438	0.0036411957596569	0.38271034954176	0.992408854234919
MR-PCA	citrate	HMDB0000094	n-palmitoyl-sphinganine (d18:0/16:0)	HMDB11760	met-d-Citrate	GCST90200064	10:94589724-95089724	0.203301698116697	0.390680891952911	0.602800217485315
MR-PCA	citrate	HMDB0000094	n-palmitoyl-sphinganine (d18:0/16:0)	HMDB11760	met-d-Citrate	GCST90200064	11:61356683-61856683	-0.462815393341381	0.445789241044812	0.299180081643172
MR-PCA	citrate	HMDB0000094	n-palmitoyl-sphinganine (d18:0/16:0)	HMDB11760	met-d-Citrate	GCST90200064	12:20812570-21569526	0.456913704819527	0.363248592352911	0.208444552370978
MR-PCA	citrate	HMDB0000094	n-palmitoyl-sphinganine (d18:0/16:0)	HMDB11760	met-d-Citrate	GCST90200064	12:120844110-121665390	0.423128966957563	0.308722720316804	0.170506142437192
MR-PCA	citrate	HMDB0000094	n-palmitoyl-sphinganine (d18:0/16:0)	HMDB11760	met-d-Citrate	GCST90200064	14:94594947-95094947	0.233311531303138	0.295362016963936	0.429576137842952
MR-PCA	citrate	HMDB0000094	n-palmitoyl-sphinganine (d18:0/16:0)	HMDB11760	met-d-Citrate	GCST90200064	14:102387585-102887585	-0.268509522686653	0.478561031501171	0.574745139548365
MR-PCA	citrate	HMDB0000094	n-palmitoyl-sphinganine (d18:0/16:0)	HMDB11760	met-d-Citrate	GCST90200064	15:42429423-42929423	-0.923965981525366	0.453895510660487	0.0417869333660692
MR-PCA	citrate	HMDB0000094	n-palmitoyl-sphinganine (d18:0/16:0)	HMDB11760	met-d-Citrate	GCST90200064	15:43028726-45186579	-0.917539622134175	0.33367882992253	0.0059637334125179
MR-PCA	citrate	HMDB0000094	n-palmitoyl-sphinganine (d18:0/16:0)	HMDB11760	met-d-Citrate	GCST90200064	16:58436602-58936602	-1.01257216779474	0.434453978964334	0.0197703648933308
MR-PCA	citrate	HMDB0000094	n-palmitoyl-sphinganine (d18:0/16:0)	HMDB11760	met-d-Citrate	GCST90200064	17:6092241-7020419	-0.089663070755742	0.0773296063026572	0.246255638234372
MR-PCA	citrate	HMDB0000094	n-palmitoyl-sphinganine (d18:0/16:0)	HMDB11760	met-d-Citrate	GCST90200064	17:57343504-58184169	0.208972021912978	0.415248040667771	0.6147911469337
MR-PCA	citrate	HMDB0000094	n-palmitoyl-sphinganine (d18:0/16:0)	HMDB11760	met-d-Citrate	GCST90200064	18:76910235-77410235	0.0600161721493996	0.328349832752016	0.854969710603606
MR-PCA	citrate	HMDB0000094	n-palmitoyl-sphinganine (d18:0/16:0)	HMDB11760	met-d-Citrate	GCST90200064	20:62104494-62604494	0.0559722113508741	0.407221652481928	0.890675897409924
MR-PCA	citrate	HMDB0000094	n-palmitoyl-sphinganine (d18:0/16:0)	HMDB11760	met-d-Citrate	GCST90200064	22:18883605-19740639	0.290173082433666	0.183295455714345	0.11340110242839
MR-PCA	orotidine	HMDB0000788	glucuronate	HMDB0000127	GCST90200681	GCST90199641	3:124271035-124771035	0.23828430690804	0.134120937285658	0.0756278767711516
MR-PCA	orotidine	HMDB0000788	glucuronate	HMDB0000127	GCST90200681	GCST90199641	16:20142332-20642332	0.208666882661943	0.111758434575304	0.0618842395402369
MR-PCA	orotidine	HMDB0000788	glucuronate	HMDB0000127	GCST90200681	GCST90199641	17:72554076-74203469	-0.0112455323452991	0.0268702587919595	0.675572635266134
MR-PCA	threonine	HMDB0000167	5,6-dihydrothymine	HMDB0000079	GCST90200432	GCST90200339	2:27589369-28089369	0.0540504724827723	0.104184116349149	0.603901871904495
MR-PCA	threonine	HMDB0000167	5,6-dihydrothymine	HMDB0000079	GCST90200432	GCST90200339	2:211290507-211790507	-0.198957280058225	0.118347329441526	0.0927376104248696
MR-PCA	threonine	HMDB0000167	5,6-dihydrothymine	HMDB0000079	GCST90200432	GCST90200339	12:46938082-47438082	0.0276339957957585	0.0981711409294022	0.778336148912117
MR-PCA	threonine	HMDB0000167	5,6-dihydrothymine	HMDB0000079	GCST90200432	GCST90200339	14:100594368-101094368	0.0675271753543543	0.110624383313854	0.541584584968996
MR-PCA	tryptophan	HMDB0000929	5-oxoproline	HMDB0000267	bioa_020	M01494	2:27480940-27980940	-0.623528413240153	0.364319160296374	0.086990790022025
MR-PCA	tryptophan	HMDB0000929	5-oxoproline	HMDB0000267	bioa_020	M01494	4:156560755-157060755	0.100090657749518	0.148651720675115	0.500741672703509
MR-PCA	tryptophan	HMDB0000929	5-oxoproline	HMDB0000267	bioa_020	M01494	6:111336667-112095774	-0.0448605969755622	0.184780079894208	0.808177132952643
MR-PCA	kynurenine	HMDB0000684	thyroxine	HMDB0000248	GCST90199636	GCST90200293	1:241463402-241963402	-0.0154731904033625	0.0742610948160917	0.834946323019193
MR-PCA	kynurenine	HMDB0000684	thyroxine	HMDB0000248	GCST90199636	GCST90200293	8:39554593-40054593	0.0878703832177287	0.109419422168975	0.421939939426656
MR-PCA	kynurenine	HMDB0000684	thyroxine	HMDB0000248	GCST90199636	GCST90200293	12:111809557-113090766	-0.146883586495778	0.132261899285526	0.266761657742598
MR-PCA	kynurenine	HMDB0000684	thyroxine	HMDB0000248	GCST90199636	GCST90200293	16:87568373-88128072	0.0151214776543475	0.0700140812586443	0.829005158928452
MR-PCA	theobromine	HMDB0002825	dimethylglycine	HMDB0000092	GCST90199644	GCST90200424	19:41121480-41621480	-0.0787217589151753	0.0893942780602343	0.37852734697232
MR-PCA	kynurenine	HMDB0000684	pantothenate	HMDB0000210	GCST90199636	GCST90200279	1:241463402-241963402	0.0059854080429113	0.0745678047935909	0.936024113832994
MR-PCA	kynurenine	HMDB0000684	pantothenate	HMDB0000210	GCST90199636	GCST90200279	8:39554593-40054593	-0.0329566728728431	0.109875227869778	0.764218083599456
MR-PCA	kynurenine	HMDB0000684	pantothenate	HMDB0000210	GCST90199636	GCST90200279	12:111809557-113090766	-0.0715979229177489	0.132806622838154	0.589808127188138
MR-PCA	kynurenine	HMDB0000684	pantothenate	HMDB0000210	GCST90199636	GCST90200279	16:87568373-88128072	-0.0202746897029974	0.0703032672364395	0.773048978596834
MR-PCA	theobromine	HMDB0002825	trans-urocanate	HMDB0000301	GCST90199644	GCST90200416	19:41121480-41621480	-0.0538954789183641	0.0895400519796528	0.547230878585845
MR-PCA	urate	HMDB0000289	threonine	HMDB0000167	GCST90200307	bioa_019	4:9672167-10439135	-0.0519393173595086	0.0302201718371902	0.0856695665290661
MR-PCA	urate	HMDB0000289	threonine	HMDB0000167	GCST90200307	bioa_019	4:88802323-89302323	-0.0186416854701939	0.0686760935995413	0.786049879200938
MR-PCA	docosahexaenoate (dha; 22:6n3)	HMDB0002183	pantothenate	HMDB0000210	GCST90199651	GCST90200279	11:61376206-61876206	-0.0066716993784192	0.123624124010577	0.956960964505343
MR-PCA	docosahexaenoate (dha; 22:6n3)	HMDB0002183	2-aminobutyrate	HMDB0000452	GCST90199651	GCST90200305	11:61376206-61876206	0.0595390588237648	0.123256711463813	0.629060785702891
MR-PCA	docosahexaenoate (dha; 22:6n3)	HMDB0002183	n-acetylglucosaminylasparagine	HMDB0000489	GCST90199651	GCST90200316	11:61376206-61876206	0.0483242246724403	0.123995682086655	0.69673986349696
MR-PCA	n-stearoyl-sphingosine (d18:1/18:0)*	HMDB0004950	arginine	HMDB0000517	GCST90200341	GCST90200372	10:64645010-65401382	-0.43450332798592	0.133634431411158	0.0011482505391215
MR-PCA	n-stearoyl-sphingosine (d18:1/18:0)*	HMDB0004950	arginine	HMDB0000517	GCST90200341	GCST90200372	14:63982220-64482220	-0.0398690750884298	0.137416159062566	0.771713863779691
MR-PCA	n-stearoyl-sphingosine (d18:1/18:0)*	HMDB0004950	arginine	HMDB0000517	GCST90200341	GCST90200372	18:55052269-55552269	-0.298383062839008	0.0861149879958313	0.0005303544523323
MR-PCA	n-stearoyl-sphingosine (d18:1/18:0)*	HMDB0004950	arginine	HMDB0000517	GCST90200341	GCST90200372	19:8013648-8513648	-0.0169919856158827	0.0647706143506071	0.793058580422275
MR-PCA	5-methylthioadenosine (mta)	HMDB0001173	glycerol 3-phosphate	HMDB0000126	GCST90200359	GCST90199638	2:211290507-211790507	0.243098184309563	0.107787539615407	0.0241116263832881
MR-PCA	5-methylthioadenosine (mta)	HMDB0001173	glycerol 3-phosphate	HMDB0000126	GCST90200359	GCST90199638	6:149659491-150411114	-0.120800450598396	0.143512380714562	0.399932179672701
MR-PCA	5-methylthioadenosine (mta)	HMDB0001173	glycerol 3-phosphate	HMDB0000126	GCST90200359	GCST90199638	6:160319068-160819068	0.359836066953839	0.108744054944366	0.0009362372012668
MR-PCA	5-methylthioadenosine (mta)	HMDB0001173	glycerol 3-phosphate	HMDB0000126	GCST90200359	GCST90199638	16:16009596-16509596	0.351836262601435	0.0935263668547358	0.0001686316313449
MR-PCA	3-aminoisobutyrate	HMDB0002166	phenylalanine	HMDB0000159	GCST90200310	bioa_016	5:34511619-35593952	-0.0108092212400906	0.0080105436938564	0.177216793367413
MR-PCA	3-aminoisobutyrate	HMDB0002166	phenylalanine	HMDB0000159	GCST90200310	bioa_016	12:89320-602261	0.0447779143966552	0.0232767066522454	0.0543894296281491
MR-PCA	4-acetamidobutanoate	HMDB0003681	choline phosphate	HMDB0001565	GCST90200311	GCST90200363	8:18005709-18505709	0.0077120469355244	0.0579706860396556	0.89416683666396
MR-PCA	4-acetamidobutanoate	HMDB0003681	choline phosphate	HMDB0001565	GCST90200311	GCST90200363	22:50435332-50935332	-0.0517945264742764	0.113055363441069	0.646856042390781
MR-PCA	5-methylthioadenosine (mta)	HMDB0001173	4-acetamidobutanoate	HMDB0003681	GCST90200359	GCST90200311	2:211290507-211790507	0.063619923134012	0.108106749450609	0.556202313455813
MR-PCA	5-methylthioadenosine (mta)	HMDB0001173	4-acetamidobutanoate	HMDB0003681	GCST90200359	GCST90200311	6:149659491-150411114	-0.0301910177472331	0.143926105636808	0.833849148705338
MR-PCA	5-methylthioadenosine (mta)	HMDB0001173	4-acetamidobutanoate	HMDB0003681	GCST90200359	GCST90200311	6:160319068-160819068	0.163160695867104	0.109064448011925	0.134652982240734
MR-PCA	5-methylthioadenosine (mta)	HMDB0001173	4-acetamidobutanoate	HMDB0003681	GCST90200359	GCST90200311	16:16009596-16509596	0.0542686723445519	0.0938008893344839	0.562891643063668
MR-PCA	5-methylthioadenosine (mta)	HMDB0001173	taurochenodeoxycholate	HMDB0000951	GCST90200359	GCST90200337	2:211290507-211790507	0.135782133664565	0.108798884746558	0.212027268836783
MR-PCA	5-methylthioadenosine (mta)	HMDB0001173	taurochenodeoxycholate	HMDB0000951	GCST90200359	GCST90200337	6:149659491-150411114	0.0607328478066003	0.144869914862392	0.67505292491726
MR-PCA	5-methylthioadenosine (mta)	HMDB0001173	taurochenodeoxycholate	HMDB0000951	GCST90200359	GCST90200337	6:160319068-160819068	-0.176508866275706	0.109783653928692	0.107881567812045
MR-PCA	5-methylthioadenosine (mta)	HMDB0001173	taurochenodeoxycholate	HMDB0000951	GCST90200359	GCST90200337	16:16009596-16509596	0.128466353624462	0.0944168614045189	0.173630848681815
MR-PCA	4-acetamidobutanoate	HMDB0003681	taurine	HMDB0000251	GCST90200311	GCST90200420	8:18005709-18505709	-0.0388159574171277	0.0580620124115547	0.503797973411356
MR-PCA	4-acetamidobutanoate	HMDB0003681	taurine	HMDB0000251	GCST90200311	GCST90200420	22:50435332-50935332	0.127557188833005	0.113234709706046	0.259960335268737
MR-PCA	4-acetamidobutanoate	HMDB0003681	alpha-ketobutyrate	HMDB0000005	GCST90200311	GCST90200438	8:18005709-18505709	0.0128679008263188	0.0581505121601566	0.824869661909929
MR-PCA	4-acetamidobutanoate	HMDB0003681	alpha-ketobutyrate	HMDB0000005	GCST90200311	GCST90200438	22:50435332-50935332	-0.149445834690803	0.113412440756295	0.1875974167988
MR-PCA	4-acetamidobutanoate	HMDB0003681	n-acetyl-aspartyl-glutamate (naag)	HMDB0001067	GCST90200311	GCST90200684	8:18005709-18505709	-0.0320796689605104	0.059963437838648	0.592658740137537
MR-PCA	4-acetamidobutanoate	HMDB0003681	n-acetyl-aspartyl-glutamate (naag)	HMDB0001067	GCST90200311	GCST90200684	22:50435332-50935332	0.025156734737465	0.116953168220433	0.829688632262379
MR-PCA	n-acetylglucosaminylasparagine	HMDB0000489	paraxanthine	HMDB0001860	GCST90200316	GCST90199654	4:178111987-178611987	0.0167549938999362	0.0928256698230834	0.856760388458134
MR-PCA	n-acetylglucosaminylasparagine	HMDB0000489	paraxanthine	HMDB0001860	GCST90200316	GCST90199654	6:167457759-167966043	0.0631695007867679	0.0371424752231148	0.0889927941763871
MR-PCA	n-acetylglucosaminylasparagine	HMDB0000489	paraxanthine	HMDB0001860	GCST90200316	GCST90199654	14:94594947-95094947	0.0557378537383701	0.0863177391139035	0.518454978331851
MR-PCA	n-acetylglucosaminylasparagine	HMDB0000489	paraxanthine	HMDB0001860	GCST90200316	GCST90199654	17:64055051-64555051	0.0809884086482508	0.094733995086364	0.392604662369481
MR-PCA	choline	HMDB0000097	acetylphosphate	HMDB0001494	GCST90200327	M15488	17:17175631-17675631	-0.0026247765446533	0.123826710196436	0.983088367163336
MR-PCA	n6,n6,n6-trimethyllysine	HMDB0001325	pantothenate	HMDB0000210	GCST90200344	GCST90200279	11:64586385-65555309	-0.0480868845448259	0.0658864365861521	0.465484950839019
MR-PCA	n6,n6,n6-trimethyllysine	HMDB0001325	pantothenate	HMDB0000210	GCST90200344	GCST90200279	16:67497306-67997306	0.04167375637613	0.137393498044952	0.761648443184713
MR-PCA	5-methylthioadenosine (mta)	HMDB0001173	sphinganine-1-phosphate	HMDB0001383	GCST90200359	GCST90199845	2:211290507-211790507	-0.168807222254584	0.108291713843196	0.119039135889346
MR-PCA	5-methylthioadenosine (mta)	HMDB0001173	sphinganine-1-phosphate	HMDB0001383	GCST90200359	GCST90199845	6:149659491-150411114	-0.0547215357651134	0.144174024882755	0.704278016518449
MR-PCA	5-methylthioadenosine (mta)	HMDB0001173	sphinganine-1-phosphate	HMDB0001383	GCST90200359	GCST90199845	6:160319068-160819068	0.25448465200371	0.10925086785888	0.0198399778086658
MR-PCA	5-methylthioadenosine (mta)	HMDB0001173	sphinganine-1-phosphate	HMDB0001383	GCST90200359	GCST90199845	16:16009596-16509596	0.152492441159958	0.0939637221836346	0.104613704239208
MR-PCA	3-aminoisobutyrate	HMDB0002166	isoleucine	HMDB0000172	GCST90200310	met-d-Ile	3:66115384-66615384	0.0102170243634448	0.0412798213970938	0.804516257025353
MR-PCA	3-aminoisobutyrate	HMDB0002166	isoleucine	HMDB0000172	GCST90200310	met-d-Ile	5:34511619-35593952	-0.0020636863497378	0.007094700968387	0.771145282897636
MR-PCA	3-aminoisobutyrate	HMDB0002166	isoleucine	HMDB0000172	GCST90200310	met-d-Ile	5:35822024-36322024	0.0133801230036706	0.0228060192564797	0.55741017062135
MR-PCA	3-aminoisobutyrate	HMDB0002166	isoleucine	HMDB0000172	GCST90200310	met-d-Ile	12:89320-602261	-0.052068893213282	0.019167363771159	0.0065968401690639
MR-PCA	4-acetamidobutanoate	HMDB0003681	methionine sulfoxide	HMDB0002005	GCST90200311	GCST90199625	8:18005709-18505709	-0.0423102610904705	0.05797306908912	0.465496465656485
MR-PCA	4-acetamidobutanoate	HMDB0003681	methionine sulfoxide	HMDB0002005	GCST90200311	GCST90199625	22:50435332-50935332	0.101491092792415	0.113066231062977	0.369385425382205
MR-PCA	n6,n6,n6-trimethyllysine	HMDB0001325	cytosine	HMDB0000630	GCST90200344	GCST90200433	11:64586385-65555309	-0.0090640030291229	0.0713344426449698	0.898890150283764
