## Supplementary material for "MR-link-2: pleiotropy robust *cis* Mendelian randomization validated in four independent gold-standard datasets of causality": Table S6 in tab separated txt.gz format: supplementary_table_6_regional_mr_results.txt (part 274 of 280)

method	exposure name	exposure hmdb_id	outcome name	outcome hmdb_id	exposure accession	outcome accession	associated region	alpha estimate	se(alpha)	P(alpha)	ivs in region
MR-PCA	n6,n6,n6-trimethyllysine	HMDB0001325	cytosine	HMDB0000630	GCST90200344	GCST90200433	16:67497306-67997306	0.101739913523497	0.148756554285687	0.494015788984326
MR-PCA	n-stearoyl-sphingosine (d18:1/18:0)*	HMDB0004950	choline	HMDB0000097	GCST90200341	GCST90200327	10:64645010-65401382	-0.279984268086874	0.13343741186122	0.035883583845234
MR-PCA	n-stearoyl-sphingosine (d18:1/18:0)*	HMDB0004950	choline	HMDB0000097	GCST90200341	GCST90200327	14:63982220-64482220	-0.0324107193510069	0.1372033708147	0.81325891208007
MR-PCA	n-stearoyl-sphingosine (d18:1/18:0)*	HMDB0004950	choline	HMDB0000097	GCST90200341	GCST90200327	18:55052269-55552269	0.183440244109145	0.0859885431408237	0.0328992804627582
MR-PCA	n-stearoyl-sphingosine (d18:1/18:0)*	HMDB0004950	choline	HMDB0000097	GCST90200341	GCST90200327	19:8013648-8513648	0.0533000200056941	0.0646697968208237	0.409833187976118
MR-PCA	arachidonate (20:4n6)	HMDB0001043	gluconate	HMDB0000625	GCST90200358	GCST90200373	11:61052244-62029047	0.0674715810988866	0.0491378360807309	0.169718614528591
MR-PCA	4-acetamidobutanoate	HMDB0003681	retinol (vitamin a)	HMDB0000305	GCST90200311	GCST90200405	8:18005709-18505709	-0.0029043598236269	0.0579614862798642	0.960035971758508
MR-PCA	4-acetamidobutanoate	HMDB0003681	retinol (vitamin a)	HMDB0000305	GCST90200311	GCST90200405	22:50435332-50935332	-0.064177481031002	0.113029902961238	0.570176174365017
MR-PCA	3-aminoisobutyrate	HMDB0002166	4-methyl-2-oxopentanoate	HMDB0000695	GCST90200310	M22116	5:34511619-35593952	-0.0189921539283299	0.0269596978757479	0.481143461651113
MR-PCA	3-aminoisobutyrate	HMDB0002166	4-methyl-2-oxopentanoate	HMDB0000695	GCST90200310	M22116	12:89320-602261	-0.0058063760730495	0.0786671619322535	0.941162046794207
MR-PCA	4-acetamidobutanoate	HMDB0003681	methionine	HMDB0000696	GCST90200311	GCST90200391	8:18005709-18505709	-0.0859043396314783	0.0580434401897015	0.138873025280681
MR-PCA	4-acetamidobutanoate	HMDB0003681	methionine	HMDB0000696	GCST90200311	GCST90200391	22:50435332-50935332	0.0010564748811804	0.113209174277952	0.99255420095473
MR-PCA	creatine	HMDB0000064	inositol 1-phosphate (i1p)	HMDB0000213	GCST90200323	M01481	2:211290507-211790507	0.195713098717812	0.193927147811578	0.312874223840756
MR-PCA	creatine	HMDB0000064	inositol 1-phosphate (i1p)	HMDB0000213	GCST90200323	M01481	15:45404327-45904327	0.450024385198936	0.298128890232103	0.131172061395284
MR-PCA	n-acetylglucosaminylasparagine	HMDB0000489	theobromine	HMDB0002825	GCST90200316	GCST90199644	4:178111987-178611987	0.0776496268626364	0.091114124077974	0.39408987844845
MR-PCA	n-acetylglucosaminylasparagine	HMDB0000489	theobromine	HMDB0002825	GCST90200316	GCST90199644	6:167457759-167966043	-0.0022215738825328	0.0364575035006674	0.951410190882833
MR-PCA	n-acetylglucosaminylasparagine	HMDB0000489	theobromine	HMDB0002825	GCST90200316	GCST90199644	14:94594947-95094947	-0.04711404995959	0.0847252997612859	0.578156124226015
MR-PCA	n-acetylglucosaminylasparagine	HMDB0000489	theobromine	HMDB0002825	GCST90200316	GCST90199644	17:64055051-64555051	-0.0436472426669575	0.0929912328914739	0.638805590146578
MR-PCA	n-acetylglucosaminylasparagine	HMDB0000489	oleamide	HMDB0002117	GCST90200316	M32458	4:178111987-178611987	-0.0515549443039516	0.116227299401017	0.657353492550132
MR-PCA	n-acetylglucosaminylasparagine	HMDB0000489	oleamide	HMDB0002117	GCST90200316	M32458	6:167457759-167966043	0.020840675517639	0.0432813329350615	0.630149462762159
MR-PCA	5-methylthioadenosine (mta)	HMDB0001173	4-methyl-2-oxopentanoate	HMDB0000695	GCST90200359	GCST90199655	2:211290507-211790507	-0.0976365853772584	0.107435034617256	0.363457544897822
MR-PCA	5-methylthioadenosine (mta)	HMDB0001173	4-methyl-2-oxopentanoate	HMDB0000695	GCST90200359	GCST90199655	6:149659491-150411114	-0.0108534007264461	0.143040099639807	0.939517249746717
MR-PCA	5-methylthioadenosine (mta)	HMDB0001173	4-methyl-2-oxopentanoate	HMDB0000695	GCST90200359	GCST90199655	6:160319068-160819068	-0.0845553592435353	0.108396038618633	0.435355856092687
MR-PCA	5-methylthioadenosine (mta)	HMDB0001173	4-methyl-2-oxopentanoate	HMDB0000695	GCST90200359	GCST90199655	16:16009596-16509596	0.104406676429455	0.0932202122648181	0.262713585208533
MR-PCA	n-acetylglucosaminylasparagine	HMDB0000489	4-hydroxy-2-oxoglutaric acid	HMDB0002070	GCST90200316	GCST90199897	4:178111987-178611987	0.154284068660125	0.0923530514532392	0.0948027223635071
MR-PCA	n-acetylglucosaminylasparagine	HMDB0000489	4-hydroxy-2-oxoglutaric acid	HMDB0002070	GCST90200316	GCST90199897	6:167457759-167966043	-0.012884257611912	0.0369472746635368	0.727299446777207
MR-PCA	n-acetylglucosaminylasparagine	HMDB0000489	4-hydroxy-2-oxoglutaric acid	HMDB0002070	GCST90200316	GCST90199897	14:94594947-95094947	-0.21850631287073	0.0858786986782218	0.0109478235128371
MR-PCA	n-acetylglucosaminylasparagine	HMDB0000489	4-hydroxy-2-oxoglutaric acid	HMDB0002070	GCST90200316	GCST90199897	17:64055051-64555051	-0.0963910105659499	0.0942621955187645	0.306504589695752
MR-PCA	arachidonate (20:4n6)	HMDB0001043	choline	HMDB0000097	GCST90200358	GCST90200327	11:61052244-62029047	0.0272595255027521	0.0486748429221829	0.575456828039491
MR-PCA	n6,n6,n6-trimethyllysine	HMDB0001325	isoleucine	HMDB0000172	GCST90200344	met-d-Ile	11:64586385-65555309	-0.0010331647014191	0.0176089805765098	0.953212882511218
MR-PCA	n6,n6,n6-trimethyllysine	HMDB0001325	isoleucine	HMDB0000172	GCST90200344	met-d-Ile	16:67497306-67997306	-0.0569819146294048	0.0366268276783433	0.119769321955772
MR-PCA	arachidonate (20:4n6)	HMDB0001043	n-stearoyl-sphingosine (d18:1/18:0)*	HMDB0004950	GCST90200358	GCST90200341	11:61052244-62029047	-0.0584773518947957	0.0486968084288809	0.229811069642578
MR-PCA	5-methylthioadenosine (mta)	HMDB0001173	uridine	HMDB0000296	GCST90200359	GCST90200407	2:211290507-211790507	-0.230980380863898	0.107458097906568	0.0315953760392634
MR-PCA	5-methylthioadenosine (mta)	HMDB0001173	uridine	HMDB0000296	GCST90200359	GCST90200407	6:149659491-150411114	-0.0105642401785397	0.143059103232232	0.941133493544555
MR-PCA	5-methylthioadenosine (mta)	HMDB0001173	uridine	HMDB0000296	GCST90200359	GCST90200407	6:160319068-160819068	-0.113752765600487	0.108413270684506	0.294062471889266
MR-PCA	5-methylthioadenosine (mta)	HMDB0001173	uridine	HMDB0000296	GCST90200359	GCST90200407	16:16009596-16509596	-0.0017463852373625	0.09322995059976	0.985054884995587
MR-PCA	5-methylthioadenosine (mta)	HMDB0001173	citrate	HMDB0000094	GCST90200359	GCST90200304	2:211290507-211790507	0.0408022482916938	0.10741026688013	0.704039773577475
MR-PCA	5-methylthioadenosine (mta)	HMDB0001173	citrate	HMDB0000094	GCST90200359	GCST90200304	6:149659491-150411114	0.293929734276891	0.142969843364133	0.0397934823550123
MR-PCA	5-methylthioadenosine (mta)	HMDB0001173	citrate	HMDB0000094	GCST90200359	GCST90200304	6:160319068-160819068	0.0820611379872117	0.108365936036796	0.448894390531056
MR-PCA	5-methylthioadenosine (mta)	HMDB0001173	citrate	HMDB0000094	GCST90200359	GCST90200304	16:16009596-16509596	-0.229608761032559	0.093192056977595	0.0137463862250225
MR-PCA	arachidonate (20:4n6)	HMDB0001043	sarcosine	HMDB0000271	GCST90200358	GCST90200291	11:61052244-62029047	-0.0694292075337085	0.0487882893695574	0.154715527847391
MR-PCA	arachidonate (20:4n6)	HMDB0001043	allantoin	HMDB0000462	GCST90200358	GCST90200286	11:61052244-62029047	-0.0237219208257599	0.0487050458422826	0.62622103227588
MR-PCA	arachidonate (20:4n6)	HMDB0001043	n-palmitoyl-sphingosine (d18:1/16:0)	HMDB0004949	GCST90200358	GCST90200336	11:61052244-62029047	-0.103593857892342	0.0486554049526143	0.0332432079139104
MR-PCA	5-methylthioadenosine (mta)	HMDB0001173	n-formylanthranilic acid	HMDB0004089	GCST90200359	GCST90199960	2:211290507-211790507	-0.117837159419268	0.112462525324038	0.294735165880159
MR-PCA	5-methylthioadenosine (mta)	HMDB0001173	n-formylanthranilic acid	HMDB0004089	GCST90200359	GCST90199960	6:149659491-150411114	-0.126610142153402	0.149722832633362	0.397759097894773
MR-PCA	5-methylthioadenosine (mta)	HMDB0001173	n-formylanthranilic acid	HMDB0004089	GCST90200359	GCST90199960	6:160319068-160819068	-0.0095581573885215	0.113465095525292	0.932866612611339
MR-PCA	5-methylthioadenosine (mta)	HMDB0001173	n-formylanthranilic acid	HMDB0004089	GCST90200359	GCST90199960	16:16009596-16509596	0.0104852215718833	0.0975810321470641	0.914430854370704
MR-PCA	n6,n6,n6-trimethyllysine	HMDB0001325	acetylphosphate	HMDB0001494	GCST90200344	M15488	11:64586385-65555309	-0.0996524618236703	0.112341733794391	0.375053290618355
MR-PCA	n6,n6,n6-trimethyllysine	HMDB0001325	citrate	HMDB0000094	GCST90200344	met-d-Citrate	11:64586385-65555309	0.0169709846679086	0.0176098272836099	0.335185130687414
MR-PCA	n6,n6,n6-trimethyllysine	HMDB0001325	citrate	HMDB0000094	GCST90200344	met-d-Citrate	16:67497306-67997306	-0.0333255580254356	0.0366285369947538	0.362914817246825
MR-PCA	5-methylthioadenosine (mta)	HMDB0001173	2-hydroxyglutarate	HMDB0059655	GCST90200359	GCST90199865	2:211290507-211790507	-0.0106535596533753	0.110750356881778	0.923366210446161
MR-PCA	5-methylthioadenosine (mta)	HMDB0001173	2-hydroxyglutarate	HMDB0059655	GCST90200359	GCST90199865	6:149659491-150411114	-0.095829368128333	0.147442660915237	0.515728853782415
MR-PCA	5-methylthioadenosine (mta)	HMDB0001173	2-hydroxyglutarate	HMDB0059655	GCST90200359	GCST90199865	6:160319068-160819068	0.0151491446505583	0.111736226701831	0.892153691884595
MR-PCA	5-methylthioadenosine (mta)	HMDB0001173	2-hydroxyglutarate	HMDB0059655	GCST90200359	GCST90199865	16:16009596-16509596	-0.0330137275851598	0.0960976986206142	0.731189716526214
MR-PCA	n-stearoyl-sphingosine (d18:1/18:0)*	HMDB0004950	citrate	HMDB0000094	GCST90200341	GCST90200304	10:64645010-65401382	0.128673936022962	0.133473795440553	0.335026404389717
MR-PCA	n-stearoyl-sphingosine (d18:1/18:0)*	HMDB0004950	citrate	HMDB0000094	GCST90200341	GCST90200304	14:63982220-64482220	-0.0633406341426678	0.137222509594746	0.644374865649774
MR-PCA	n-stearoyl-sphingosine (d18:1/18:0)*	HMDB0004950	citrate	HMDB0000094	GCST90200341	GCST90200304	18:55052269-55552269	-0.0517907841598528	0.0859995529866692	0.547026672308867
MR-PCA	n-stearoyl-sphingosine (d18:1/18:0)*	HMDB0004950	citrate	HMDB0000094	GCST90200341	GCST90200304	19:8013648-8513648	-0.0328736751462723	0.0646794741503677	0.611274426281012
MR-PCA	arachidonate (20:4n6)	HMDB0001043	cortisol	HMDB0000063	GCST90200358	M01712	11:61052244-62029047	0.0213411610546825	0.0522081931976016	0.682708205821349
MR-PCA	arachidonate (20:4n6)	HMDB0001043	inositol 1-phosphate (i1p)	HMDB0000213	GCST90200358	M01481	11:61052244-62029047	0.056166836308308	0.107207580600733	0.600343002795916
MR-PCA	arachidonate (20:4n6)	HMDB0001043	arginine	HMDB0000517	GCST90200358	GCST90200372	11:61052244-62029047	0.0362577366229789	0.0487487194359072	0.45701685424998
MR-PCA	arachidonate (20:4n6)	HMDB0001043	methionine	HMDB0000696	GCST90200358	M01302	11:61052244-62029047	-0.0664291000092641	0.0522002958428396	0.203166796091654
MR-PCA	arachidonate (20:4n6)	HMDB0001043	tyrosine	HMDB0000158	GCST90200358	M01299	11:61052244-62029047	-0.122370310024422	0.0521509992513424	0.0189526259851005
MR-PCA	arachidonate (20:4n6)	HMDB0001043	biliverdin	HMDB0001008	GCST90200358	M02137	11:61052244-62029047	-0.0075914955890036	0.0565916114872547	0.893287722587258
MR-PCA	arachidonate (20:4n6)	HMDB0001043	mannose	HMDB0000169	GCST90200358	M00584	11:61052244-62029047	-0.0196110384586922	0.0522126441944933	0.707214727964608
MR-PCA	eicosapentaenoate (epa; 20:5n3)	HMDB0001999	hydroxy-n6,n6,n6-trimethyllysine*	HMDB01422	GCST90200349	GCST90200240	11:61319830-61819830	-0.0193717167695579	0.0741926022360388	0.794015097266816
MR-PCA	eicosapentaenoate (epa; 20:5n3)	HMDB0001999	flavin adenine dinucleotide (fad)	HMDB0001248	GCST90200349	GCST90200376	11:61319830-61819830	0.380036405807009	0.0848048589362684	7.41881327512687e-06
MR-PCA	arachidonate (20:4n6)	HMDB0001043	creatine	HMDB0000064	GCST90200358	M27718	11:61052244-62029047	-0.127864967109881	0.0521006659069372	0.0141202097527248
MR-PCA	arachidonate (20:4n6)	HMDB0001043	bilirubin (z,z)	HMDB0000054	GCST90200358	M27716	11:61052244-62029047	0.0018129037184008	0.0559640526324035	0.974157787473298
MR-PCA	arachidonate (20:4n6)	HMDB0001043	isoleucine	HMDB0000172	GCST90200358	M01125	11:61052244-62029047	-0.125957863015953	0.0521730398128932	0.0157683846208752
MR-PCA	arachidonate (20:4n6)	HMDB0001043	serine	HMDB0000187	GCST90200358	M32315	11:61052244-62029047	-0.0503807538256202	0.0521946029997453	0.334420440766794
MR-PCA	arachidonate (20:4n6)	HMDB0001043	caffeine	HMDB0001847	GCST90200358	M00569	11:61052244-62029047	0.0285211614861867	0.0524659786716584	0.58670816068285
MR-PCA	arachidonate (20:4n6)	HMDB0001043	urea	HMDB0000294	GCST90200358	M01670	11:61052244-62029047	-0.0121049382411109	0.0522016997235904	0.816625146553863
MR-PCA	eicosapentaenoate (epa; 20:5n3)	HMDB0001999	tyrosine	HMDB0000158	GCST90200349	GCST90200427	11:61319830-61819830	-0.191916626648076	0.0738963447144776	0.0094012957166815
MR-PCA	eicosapentaenoate (epa; 20:5n3)	HMDB0001999	1-(1-enyl-stearoyl)-2-arachidonoyl-gpe (p-18:0/20:4)*	HMDB0005779	GCST90200349	GCST90200058	11:61319830-61819830	1.28832403549402	0.0730621819314723	1.36858009682416e-69
MR-PCA	eicosapentaenoate (epa; 20:5n3)	HMDB0001999	betaine	HMDB0000043	GCST90200349	GCST90200425	11:61319830-61819830	0.203304089182577	0.0739859178796826	0.0059982785493413
MR-PCA	eicosapentaenoate (epa; 20:5n3)	HMDB0001999	alanine	HMDB0000161	GCST90200349	GCST90200431	11:61319830-61819830	0.0547687575579607	0.0738570500039458	0.458359517272776
MR-PCA	arachidonate (20:4n6)	HMDB0001043	anthranilate	HMDB0001123	GCST90200358	GCST90200324	11:61052244-62029047	0.0352959590329192	0.0582259839562542	0.544389164665409
MR-PCA	arachidonate (20:4n6)	HMDB0001043	orotate	HMDB0000226	GCST90200358	GCST90200392	11:61052244-62029047	-0.0832052479580914	0.0490701063688752	0.0899540282921747
MR-PCA	arachidonate (20:4n6)	HMDB0001043	sphinganine	HMDB0000269	GCST90200358	GCST90200374	11:61052244-62029047	-0.137354898012572	0.0513188477031058	0.0074395556536708
MR-PCA	arachidonate (20:4n6)	HMDB0001043	taurochenodeoxycholate	HMDB0000951	GCST90200358	GCST90200337	11:61052244-62029047	-0.0087989840008893	0.0493182694650824	0.858399220307831
MR-PCA	arachidonate (20:4n6)	HMDB0001043	aspartate	HMDB0000191	GCST90200358	GCST90200370	11:61052244-62029047	-0.114993487989615	0.0486916223917701	0.0181928848622613
MR-PCA	creatinine	HMDB0000562	alpha-ketobutyrate	HMDB0000005	GCST90200366	GCST90200438	16:20142332-20642332	-0.165644982669897	0.102573130247509	0.106333123773152
MR-PCA	creatinine	HMDB0000562	retinol (vitamin a)	HMDB0000305	GCST90200366	GCST90200405	16:20142332-20642332	0.32084836121388	0.102210537446355	0.001694717744573
MR-PCA	creatinine	HMDB0000562	citrulline	HMDB0000904	GCST90200366	GCST90200403	16:20142332-20642332	0.455138567783508	0.102782308041758	9.50315498583648e-06
MR-PCA	5-oxoproline	HMDB0000267	arachidonate (20:4n6)	HMDB0001043	GCST90200280	M01110	8:144861615-145802337	-0.0053060505590993	0.0388400288619425	0.891336747221818
MR-PCA	5-oxoproline	HMDB0000267	arachidonate (20:4n6)	HMDB0001043	GCST90200280	M01110	12:56615338-57115338	-0.337168660286021	0.186818646536193	0.0711073527379938
MR-PCA	leucine	HMDB0000687	1-methylxanthine	HMDB0010738	met-d-Leu	GCST90199763	2:27480940-28253616	0.118730780157184	0.375280693460841	0.751715158615919
MR-PCA	leucine	HMDB0000687	1-methylxanthine	HMDB0010738	met-d-Leu	GCST90199763	2:64975088-65475088	0.273432007749354	0.416180900846293	0.511179130617238
MR-PCA	leucine	HMDB0000687	1-methylxanthine	HMDB0010738	met-d-Leu	GCST90199763	2:165251927-165751927	0.283752548614561	0.442098294559404	0.520982686984776
MR-PCA	leucine	HMDB0000687	1-methylxanthine	HMDB0010738	met-d-Leu	GCST90199763	4:86953335-87453335	-0.258553228183335	0.36947562764779	0.484062046788437
MR-PCA	leucine	HMDB0000687	1-methylxanthine	HMDB0010738	met-d-Leu	GCST90199763	4:87663610-88163610	0.184421142109377	0.401526164453334	0.646018435234234
MR-PCA	leucine	HMDB0000687	1-methylxanthine	HMDB0010738	met-d-Leu	GCST90199763	4:88670985-89475171	0.126869081615347	0.133801376357811	0.343032909891091
MR-PCA	leucine	HMDB0000687	1-methylxanthine	HMDB0010738	met-d-Leu	GCST90199763	8:76204025-76704025	0.358236136988608	0.411842604673759	0.38438922110153
MR-PCA	leucine	HMDB0000687	1-methylxanthine	HMDB0010738	met-d-Leu	GCST90199763	12:56220625-57115338	0.203587280687683	0.288850341765559	0.480922728533648
MR-PCA	leucine	HMDB0000687	1-methylxanthine	HMDB0010738	met-d-Leu	GCST90199763	16:69315747-70908300	-0.0096824383700792	0.231611931227337	0.966654487811006
MR-PCA	leucine	HMDB0000687	1-methylxanthine	HMDB0010738	met-d-Leu	GCST90199763	16:71899923-72399923	0.536905507169128	0.343678639933568	0.118233524096838
MR-PCA	leucine	HMDB0000687	1-methylxanthine	HMDB0010738	met-d-Leu	GCST90199763	17:6935779-7435779	0.381985545995122	0.313823636126455	0.223528837935786
MR-PCA	leucine	HMDB0000687	1-methylxanthine	HMDB0010738	met-d-Leu	GCST90199763	19:49054215-49554215	0.0785373380068749	0.314819364228394	0.802998837894685
MR-PCA	2-oxoarginine*	HMDB0004225	1-methylxanthine	HMDB0010738	GCST90199903	GCST90199763	4:102938709-103438709	0.0829278806328439	0.134815105163037	0.538473451221235
MR-PCA	2-oxoarginine*	HMDB0004225	1-methylxanthine	HMDB0010738	GCST90199903	GCST90199763	6:160310824-160819068	-0.0754037139730927	0.0747182423868065	0.312891152262851
MR-PCA	3-hydroxybutyrate (bhba)	HMDB0000011	cholesterol	HMDB0000067	met-d-bOHbutyrate	GCST90200368	1:230050269-230550269	-0.382176652632109	0.345138738583842	0.268158574850945
MR-PCA	3-hydroxybutyrate (bhba)	HMDB0000011	cholesterol	HMDB0000067	met-d-bOHbutyrate	GCST90200368	5:41452897-42471829	-0.143096115604818	0.371291947319974	0.699940685330458
MR-PCA	3-hydroxybutyrate (bhba)	HMDB0000011	cholesterol	HMDB0000067	met-d-bOHbutyrate	GCST90200368	8:8059014-8559014	-0.339151382192481	0.551807449358826	0.53880631648336
MR-PCA	3-hydroxybutyrate (bhba)	HMDB0000011	cholesterol	HMDB0000067	met-d-bOHbutyrate	GCST90200368	8:8580720-9433358	0.494872564029813	0.345898840264521	0.152520280564275
MR-PCA	3-hydroxybutyrate (bhba)	HMDB0000011	cholesterol	HMDB0000067	met-d-bOHbutyrate	GCST90200368	8:9546321-10530228	0.269474010919066	0.442360188660759	0.542409583445757
MR-PCA	3-hydroxybutyrate (bhba)	HMDB0000011	cholesterol	HMDB0000067	met-d-bOHbutyrate	GCST90200368	8:10591858-11909109	0.268675908461187	0.415963935733705	0.518336642274617
MR-PCA	3-hydroxybutyrate (bhba)	HMDB0000011	cholesterol	HMDB0000067	met-d-bOHbutyrate	GCST90200368	9:107339744-107915739	1.1641642741611	0.305682425533473	0.0001398627378002
MR-PCA	3-hydroxybutyrate (bhba)	HMDB0000011	cholesterol	HMDB0000067	met-d-bOHbutyrate	GCST90200368	10:113694271-114194271	-0.293553245167306	0.294231778222002	0.318427820552844
MR-PCA	3-hydroxybutyrate (bhba)	HMDB0000011	cholesterol	HMDB0000067	met-d-bOHbutyrate	GCST90200368	11:116451535-117240760	0.376425027752741	0.446560045734	0.399259868378405
MR-PCA	3-hydroxybutyrate (bhba)	HMDB0000011	cholesterol	HMDB0000067	met-d-bOHbutyrate	GCST90200368	12:122375755-122875755	0.153215383171449	0.493090229682171	0.756009811095198
MR-PCA	3-hydroxybutyrate (bhba)	HMDB0000011	cholesterol	HMDB0000067	met-d-bOHbutyrate	GCST90200368	14:94393207-95094947	-0.0788208130604927	0.233738853868368	0.735953006961616
MR-PCA	3-hydroxybutyrate (bhba)	HMDB0000011	cholesterol	HMDB0000067	met-d-bOHbutyrate	GCST90200368	15:58430643-58980498	-1.58510016888048	0.316575800049909	5.52802673714543e-07
MR-PCA	3-hydroxybutyrate (bhba)	HMDB0000011	cholesterol	HMDB0000067	met-d-bOHbutyrate	GCST90200368	16:71899923-73042963	-0.603450023078547	0.323571200471294	0.0621858514316634
MR-PCA	3-hydroxybutyrate (bhba)	HMDB0000011	cholesterol	HMDB0000067	met-d-bOHbutyrate	GCST90200368	17:6935779-7435779	0.237729278473892	0.314314937453015	0.449444763800113
MR-PCA	3-hydroxybutyrate (bhba)	HMDB0000011	cholesterol	HMDB0000067	met-d-bOHbutyrate	GCST90200368	19:45161941-45661941	0.993095384422053	0.319814478936229	0.0019013539835394
MR-PCA	7-methylxanthine	HMDB0001991	3-(4-hydroxyphenyl)lactate	HMDB0000755	GCST90199754	M32197	15:74777880-75578595	-0.103990435141413	0.166818550132152	0.533038431898245
MR-PCA	arginine	HMDB0000517	myo-inositol	HMDB0000211	bioa_002	M19934	2:24182937-24682937	-0.0375750369978573	0.336878845606895	0.911189158870949
MR-PCA	arginine	HMDB0000517	myo-inositol	HMDB0000211	bioa_002	M19934	2:211333022-211833022	0.437775703029002	0.215916250822529	0.0426086999681689
MR-PCA	arginine	HMDB0000517	myo-inositol	HMDB0000211	bioa_002	M19934	2:219037276-219788019	-0.501481018060665	0.291373690881522	0.0852340749176299
MR-PCA	arginine	HMDB0000517	myo-inositol	HMDB0000211	bioa_002	M19934	4:144583533-145083533	-0.426654261819414	0.241976698022226	0.0778661033608468
MR-PCA	arginine	HMDB0000517	myo-inositol	HMDB0000211	bioa_002	M19934	5:177386199-177886199	-0.133763949933398	0.251233942819677	0.594429695267529
MR-PCA	arginine	HMDB0000517	myo-inositol	HMDB0000211	bioa_002	M19934	6:131339506-132265729	-0.37037820858339	0.142658005459293	0.0094242921562844
MR-PCA	arginine	HMDB0000517	myo-inositol	HMDB0000211	bioa_002	M19934	6:135177817-135677817	0.405323723093739	0.317355202532711	0.201534251275201
MR-PCA	arginine	HMDB0000517	myo-inositol	HMDB0000211	bioa_002	M19934	6:139590693-140090693	0.184458759199065	0.250352931302118	0.461247094295462
MR-PCA	arginine	HMDB0000517	myo-inositol	HMDB0000211	bioa_002	M19934	10:99898951-100398951	-0.0610195139347711	0.358474769747641	0.864837258155138
MR-PCA	arginine	HMDB0000517	myo-inositol	HMDB0000211	bioa_002	M19934	12:46680313-47435518	0.230874571026715	0.277204095553308	0.404918872810714
MR-PCA	arginine	HMDB0000517	myo-inositol	HMDB0000211	bioa_002	M19934	16:68076200-68576200	0.26221080828998	0.302067464198644	0.385364884465054
MR-PCA	arginine	HMDB0000517	myo-inositol	HMDB0000211	bioa_002	M19934	19:12757458-13257458	0.0153627765436827	0.175025364380851	0.930055847911311
MR-PCA	phenylpyruvate	HMDB0000205	creatinine	HMDB0000562	GCST90200365	bioa_026	9:131315554-131815554	0.0047938533946212	0.0384411615640818	0.900756103267904
MR-PCA	phenylpyruvate	HMDB0000205	creatinine	HMDB0000562	GCST90200365	bioa_026	16:58503995-59003995	-0.0398010879387481	0.0437121055604431	0.362544219943539
MR-PCA	sulfate*	HMDB01448	isoleucine	HMDB0000172	GCST90199896	M01125	7:122557611-123057611	-0.361440550283193	0.187886701929416	0.0543902610790603
MR-PCA	tyrosine	HMDB0000158	1-methylxanthine	HMDB0010738	M01299	M34389	1:154514715-155014715	0.242396175485758	0.173666668553483	0.162788191072834
MR-PCA	tyrosine	HMDB0000158	1-methylxanthine	HMDB0010738	M01299	M34389	6:111242119-112061922	0.206942945908393	0.155864222259717	0.184272954687537
MR-PCA	tyrosine	HMDB0000158	1-methylxanthine	HMDB0010738	M01299	M34389	16:71357384-72149586	0.177486066601454	0.15517991807337	0.252729909915259
MR-PCA	aspartate	HMDB0000191	allantoin	HMDB0000462	GCST90200370	GCST90200286	3:56598999-57098999	0.0125642857040819	0.0809390928019649	0.876638923782944
MR-PCA	aspartate	HMDB0000191	allantoin	HMDB0000462	GCST90200370	GCST90200286	5:36388589-36888589	-0.12057887678851	0.0854483290892637	0.158205677855655
MR-PCA	phenylpyruvate	HMDB0000205	acetate	HMDB0000042	GCST90200365	met-d-Acetate	9:131315554-131815554	0.0125499731810251	0.0295888682161667	0.671460003176247
MR-PCA	phenylpyruvate	HMDB0000205	acetate	HMDB0000042	GCST90200365	met-d-Acetate	16:58503995-59003995	0.0192195675988024	0.0285442981298959	0.500741040216148
MR-PCA	pantothenate	HMDB0000210	phenylalanine	HMDB0000159	M01508	GCST90200396	2:27200724-27700724	0.0008982836282284	0.154919559496912	0.995373582107256
MR-PCA	bilirubin (z,z)	HMDB0000054	pantothenate	HMDB0000210	GCST90200704	M01508	2:233988949-235124783	-0.023453702372661	0.0239315777595938	0.32707052197261
MR-PCA	bilirubin (z,z)	HMDB0000054	pantothenate	HMDB0000210	GCST90200704	M01508	12:21093886-21593886	0.0928514881796999	0.139222157186736	0.504816595411591
MR-PCA	glycochenodeoxycholate	HMDB0000637	glycohyocholate	HMDB0000138	M32346	GCST90199935	6:156877825-157377825	0.0857810200169731	0.16314848824483	0.599037631242914
MR-PCA	biliverdin	HMDB0001008	tyrosine	HMDB0000158	GCST90200706	met-d-Tyr	2:233898737-234978158	0.0155596407279047	0.0071530156309228	0.0296109319336277
MR-PCA	biliverdin	HMDB0001008	tyrosine	HMDB0000158	GCST90200706	met-d-Tyr	12:21102315-21602315	-0.311052173149723	0.0288957528310932	5.05626316132014e-27
MR-PCA	glycohyocholate	HMDB0000138	n-acetyl-aspartyl-glutamate (naag)	HMDB0001067	GCST90199935	GCST90200684	7:99108524-99608524	-0.111038863598843	0.114376021707403	0.331636466015267
MR-PCA	glycohyocholate	HMDB0000138	n-acetyl-aspartyl-glutamate (naag)	HMDB0001067	GCST90199935	GCST90200684	10:45742470-46242470	-0.0596973036476517	0.12744938401013	0.639498499724776
MR-PCA	glycohyocholate	HMDB0000138	n-acetyl-aspartyl-glutamate (naag)	HMDB0001067	GCST90199935	GCST90200684	13:103468308-103968308	-0.0582865459524997	0.0691835685179373	0.399513077220073
MR-PCA	glycohyocholate	HMDB0000138	n-acetyl-aspartyl-glutamate (naag)	HMDB0001067	GCST90199935	GCST90200684	17:28409010-28909010	0.301032240119668	0.135832563612169	0.0266777511194311
MR-PCA	serine	HMDB0000187	aspartate	HMDB0000191	bioa_018	bioa_004	1:11610843-12110843	0.117141015829955	0.143626501044181	0.414731970601736
MR-PCA	serine	HMDB0000187	aspartate	HMDB0000191	bioa_018	bioa_004	1:119427250-120522606	-0.0664274126885607	0.0428938144631545	0.121466401386162
MR-PCA	serine	HMDB0000187	aspartate	HMDB0000191	bioa_018	bioa_004	2:27480940-27980940	0.0813766111871733	0.101009809806946	0.420455776274847
MR-PCA	serine	HMDB0000187	aspartate	HMDB0000191	bioa_018	bioa_004	2:211315692-212076215	-0.454672993692962	0.0778005741739628	5.09367037062305e-09
MR-PCA	serine	HMDB0000187	aspartate	HMDB0000191	bioa_018	bioa_004	3:125660381-126160381	0.246203765044424	0.106024231753735	0.0202250656586688
MR-PCA	serine	HMDB0000187	aspartate	HMDB0000191	bioa_018	bioa_004	7:55551853-56922308	-0.0415213343186313	0.0563557123900779	0.461260760937149
MR-PCA	serine	HMDB0000187	aspartate	HMDB0000191	bioa_018	bioa_004	8:126232621-126732621	0.0227848816905616	0.407598697937086	0.955421247092017
MR-PCA	serine	HMDB0000187	aspartate	HMDB0000191	bioa_018	bioa_004	10:65065800-65565800	0.304779922693175	0.161847399703209	0.0596825609039638
MR-PCA	ornithine	HMDB0000214	4-hydroxy-2-oxoglutaric acid	HMDB0002070	bioa_014	GCST90199897	2:219037276-219805573	-0.0400551514499051	0.27172573536758	0.882808236291183
MR-PCA	ornithine	HMDB0000214	4-hydroxy-2-oxoglutaric acid	HMDB0002070	bioa_014	GCST90199897	4:144415809-145209327	-0.135004174766627	0.29606251405743	0.648390783734082
MR-PCA	ornithine	HMDB0000214	4-hydroxy-2-oxoglutaric acid	HMDB0002070	bioa_014	GCST90199897	6:131638147-132138147	0.47615907153475	0.241389374996512	0.048543802797293
MR-PCA	ornithine	HMDB0000214	4-hydroxy-2-oxoglutaric acid	HMDB0002070	bioa_014	GCST90199897	10:97138162-97638162	-0.149109164180864	0.292177796622294	0.609815327857342
MR-PCA	ornithine	HMDB0000214	4-hydroxy-2-oxoglutaric acid	HMDB0002070	bioa_014	GCST90199897	12:46964292-47464292	0.231137334679147	0.215619659005857	0.28373448861645
MR-PCA	ornithine	HMDB0000214	4-hydroxy-2-oxoglutaric acid	HMDB0002070	bioa_014	GCST90199897	12:132819894-133319894	-0.0416960262212477	0.303833199065163	0.890846406795232
MR-PCA	ornithine	HMDB0000214	4-hydroxy-2-oxoglutaric acid	HMDB0002070	bioa_014	GCST90199897	19:12789284-13289284	0.0224320341467204	0.262750378459147	0.931964113093506
MR-PCA	adenosine	HMDB0000050	5-oxoproline	HMDB0000267	M00555	M01494	1:109564880-110064880	-0.0749805606501379	0.14343157415836	0.601139963919785
MR-PCA	adenosine	HMDB0000050	5-oxoproline	HMDB0000267	M00555	M01494	6:96128415-96628415	-0.0597117790443844	0.258498429753852	0.817318883983909
MR-PCA	docosapentaenoate (n6 dpa; 22:5n6)	HMDB0001976	1,7-dimethylurate	HMDB0011103	GCST90199796	GCST90199756	11:61347212-61847212	0.126023717498206	0.0950315706973371	0.184798380837685
MR-PCA	sulfate*	HMDB01448	biliverdin	HMDB0001008	GCST90199896	M02137	7:122557611-123057611	-0.0440760814726427	0.203815040618045	0.828788754937526
MR-PCA	inosine	HMDB0000195	valine	HMDB0000883	M01123	M01649	6:85876680-86677325	0.0404401341435733	0.0714509755904561	0.571404417708539
MR-PCA	1-stearoyl-2-oleoyl-gps (18:0/18:1)	HMDB0010163	isoursodeoxycholate	HMDB0000686	GCST90199652	GCST90199892	3:56598999-57098999	-0.0749533325831015	0.100153558842372	0.454228500698393
MR-PCA	s-1-pyrroline-5-carboxylate	HMDB0001301	phosphate	HMDB0001429	GCST90200381	GCST90200393	1:18949448-19449448	-0.0935593793018325	0.0788484556618593	0.235396437904868
MR-PCA	s-1-pyrroline-5-carboxylate	HMDB0001301	phosphate	HMDB0001429	GCST90200381	GCST90200393	8:144432748-145014955	0.0334859321748664	0.0411364674024244	0.415633145707
MR-PCA	acetylphosphate	HMDB0001494	inositol 1-phosphate (i1p)	HMDB0000213	M15488	M01481	1:109564880-110064880	0.378261540736596	0.294941628449827	0.199668609749659
MR-PCA	acetylphosphate	HMDB0001494	inositol 1-phosphate (i1p)	HMDB0000213	M15488	M01481	6:96128415-96628415	0.388398293354491	0.53151206100583	0.464936633541751
MR-PCA	mannose	HMDB0000169	biliverdin	HMDB0001008	M00584	M02137	2:27182547-28770083	0.107217066984634	0.061342688883863	0.0804921274384582
MR-PCA	urate	HMDB0000289	docosapentaenoate (n6 dpa; 22:5n6)	HMDB0001976	GCST90200307	GCST90199796	2:207223753-207723753	0.113890981624301	0.123441899695669	0.356200978103476
MR-PCA	urate	HMDB0000289	docosapentaenoate (n6 dpa; 22:5n6)	HMDB0001976	GCST90200307	GCST90199796	4:9672167-10439135	-0.052319820189715	0.0627323026757963	0.404271284687129
MR-PCA	urate	HMDB0000289	docosapentaenoate (n6 dpa; 22:5n6)	HMDB0001976	GCST90200307	GCST90199796	4:88802323-89302323	-0.0123604554521327	0.124793958821279	0.92110102793394
MR-PCA	urate	HMDB0000289	docosapentaenoate (n6 dpa; 22:5n6)	HMDB0001976	GCST90200307	GCST90199796	11:64114866-64614866	0.247146006794979	0.125686829373041	0.0492566244996325
MR-PCA	urate	HMDB0000289	docosapentaenoate (n6 dpa; 22:5n6)	HMDB0001976	GCST90200307	GCST90199796	12:114208961-114708961	0.0195092472519661	0.127832546834958	0.878701382509257
MR-PCA	glycine	HMDB0000123	7-methylxanthine	HMDB0001991	GCST90200707	GCST90199754	1:75967169-76467169	-0.0086679435861147	0.143305563877406	0.951768770058336
MR-PCA	glycine	HMDB0000123	7-methylxanthine	HMDB0001991	GCST90200707	GCST90199754	2:211036896-212058697	-0.0562286281161909	0.0300645382425515	0.0614471450458225
MR-PCA	glycine	HMDB0000123	7-methylxanthine	HMDB0001991	GCST90200707	GCST90199754	3:125659669-126159669	-0.0639139608483936	0.090321710441919	0.479177747535177
MR-PCA	glycine	HMDB0000123	7-methylxanthine	HMDB0001991	GCST90200707	GCST90199754	9:6290540-6790540	0.272670323760783	0.0956314293994296	0.00435459817137
MR-PCA	valine	HMDB0000883	caffeine	HMDB0001847	bioa_022	GCST90200436	2:64958074-65458074	-0.040350508647188	0.223725440531106	0.85687210141371
MR-PCA	valine	HMDB0000883	caffeine	HMDB0001847	bioa_022	GCST90200436	2:211173777-211673777	-0.177461107623793	0.450896656941428	0.693895732751744
MR-PCA	valine	HMDB0000883	caffeine	HMDB0001847	bioa_022	GCST90200436	4:88972827-89472827	0.321792368128271	0.149780105893304	0.0316794552577095
MR-PCA	valine	HMDB0000883	caffeine	HMDB0001847	bioa_022	GCST90200436	11:116381707-116882500	-0.321805254087243	0.331402315895869	0.33152783530903
MR-PCA	valine	HMDB0000883	caffeine	HMDB0001847	bioa_022	GCST90200436	12:56615040-57115040	0.808353527923949	0.591463552422718	0.171719203685451
MR-PCA	valine	HMDB0000883	caffeine	HMDB0001847	bioa_022	GCST90200436	16:70059237-70559237	-0.203214960590985	0.33181106009316	0.540245497817501
MR-PCA	valine	HMDB0000883	caffeine	HMDB0001847	bioa_022	GCST90200436	17:6883609-7383609	0.281351196544654	0.354390315666027	0.427252458739807
MR-PCA	valine	HMDB0000883	caffeine	HMDB0001847	bioa_022	GCST90200436	17:40470632-40970632	0.0123588518361434	0.603298905803237	0.98365611586358
MR-PCA	valine	HMDB0000883	caffeine	HMDB0001847	bioa_022	GCST90200436	19:49114511-49614511	-0.0868177461452249	0.429181217194407	0.83969242566725
MR-PCA	4-acetamidobutanoate	HMDB0003681	creatinine	HMDB0000562	M01558	met-d-Creatinine	8:18010431-18510431	0.043332337904987	0.0161987603084017	0.0074720250207694
MR-PCA	4-acetamidobutanoate	HMDB0003681	creatinine	HMDB0000562	M01558	met-d-Creatinine	18:22536478-23036478	0.0035837501612395	0.0412583390221797	0.930781815320227
MR-PCA	tyrosine	HMDB0000158	phenylalanine	HMDB0000159	M01299	met-d-Phe	1:154514715-155014715	0.0519780719278804	0.0370280038584386	0.160393215095441
MR-PCA	tyrosine	HMDB0000158	phenylalanine	HMDB0000159	M01299	met-d-Phe	6:111242119-112061922	0.0836008798284763	0.0331290239225032	0.0116195175760407
MR-PCA	tyrosine	HMDB0000158	phenylalanine	HMDB0000159	M01299	met-d-Phe	16:71357384-72149586	0.039736591043321	0.0329796163754879	0.228248332612033
MR-PCA	beta-alanine	HMDB0000056	leucine	HMDB0000687	GCST90200361	bioa_011	3:30500404-31000404	-0.0052685705225216	0.024406784804377	0.829092982366849
MR-PCA	isoleucine	HMDB0000172	cysteinylglycine	HMDB0000078	met-d-Ile	GCST90200364	2:27480940-28253174	-0.0924813180811333	0.396615752237725	0.815624656416685
MR-PCA	isoleucine	HMDB0000172	cysteinylglycine	HMDB0000078	met-d-Ile	GCST90200364	2:165251927-165751927	0.897470148846618	0.479047088379435	0.0610064493074554
MR-PCA	isoleucine	HMDB0000172	cysteinylglycine	HMDB0000078	met-d-Ile	GCST90200364	4:88890833-89475171	0.0767155804769134	0.175676871779468	0.662339289976576
MR-PCA	isoleucine	HMDB0000172	cysteinylglycine	HMDB0000078	met-d-Ile	GCST90200364	8:76193463-76693463	-0.0007709277746976	0.445674972041172	0.998619821392814
MR-PCA	isoleucine	HMDB0000172	cysteinylglycine	HMDB0000078	met-d-Ile	GCST90200364	12:56611458-57111458	0.14501622537911	0.334777146847149	0.664889516973337
MR-PCA	isoleucine	HMDB0000172	cysteinylglycine	HMDB0000078	met-d-Ile	GCST90200364	16:69331471-69831471	0.0829593571888259	0.35228355140145	0.813828211113367
MR-PCA	isoleucine	HMDB0000172	cysteinylglycine	HMDB0000078	met-d-Ile	GCST90200364	16:69865519-70914672	-0.116222317278137	0.296057116754371	0.694639159419158
MR-PCA	isoleucine	HMDB0000172	cysteinylglycine	HMDB0000078	met-d-Ile	GCST90200364	17:6935779-7435779	0.292011151406854	0.322515344417951	0.365244060032128
MR-PCA	isoleucine	HMDB0000172	cysteinylglycine	HMDB0000078	met-d-Ile	GCST90200364	19:49069664-49569664	0.038818223008395	0.276803855186424	0.888472508434613
MR-PCA	oleamide	HMDB0002117	glycerol	HMDB0000131	M32458	M15122	12:21138621-21638621	0.0106859456952633	0.0929210312768418	0.908444890892018
MR-PCA	oleamide	HMDB0002117	glycerol	HMDB0000131	M32458	M15122	19:15740431-16240431	-0.0795010475963792	0.133888890965612	0.552656759888037
MR-PCA	trans-urocanate	HMDB0000301	glycerol 3-phosphate	HMDB0000126	GCST90200416	M15365	8:17963874-18463874	0.0407064329924316	0.138784182541552	0.769287168972939
MR-PCA	trans-urocanate	HMDB0000301	glycerol 3-phosphate	HMDB0000126	GCST90200416	M15365	12:96124750-96624750	-0.0961145922332462	0.055244717319178	0.081894673351481
MR-PCA	4-acetamidobutanoate	HMDB0003681	serine	HMDB0000187	M01558	GCST90200415	8:18010431-18510431	0.146233235682174	0.0499101606442169	0.003390392717161
MR-PCA	4-acetamidobutanoate	HMDB0003681	serine	HMDB0000187	M01558	GCST90200415	18:22536478-23036478	-0.0563913040808554	0.168385911520726	0.737705618964931
MR-PCA	7-methylxanthine	HMDB0001991	glycine	HMDB0000123	GCST90199754	GCST90200707	1:197801712-198301712	0.0619809172592002	0.107968805724225	0.565925040058831
MR-PCA	7-methylxanthine	HMDB0001991	glycine	HMDB0000123	GCST90199754	GCST90200707	15:74777880-75578595	0.173591007762728	0.115502864250126	0.132860918568214
MR-PCA	3-methyl-2-oxovalerate	HMDB0000491	beta-alanine	HMDB0000056	M15676	GCST90200361	4:88976422-89476422	-0.198607578756203	0.127504107919471	0.119314741597152
MR-PCA	glycohyocholate	HMDB0000138	sphinganine-1-phosphate	HMDB0001383	GCST90199935	GCST90199845	7:99108524-99608524	0.0525142323624136	0.111389796506022	0.637322540164518
MR-PCA	glycohyocholate	HMDB0000138	sphinganine-1-phosphate	HMDB0001383	GCST90199935	GCST90199845	10:45742470-46242470	0.0387343423363478	0.124106959821684	0.754961096356443
MR-PCA	glycohyocholate	HMDB0000138	sphinganine-1-phosphate	HMDB0001383	GCST90199935	GCST90199845	13:103468308-103968308	0.0467020001762909	0.0673693744344784	0.488169613414611
MR-PCA	glycohyocholate	HMDB0000138	sphinganine-1-phosphate	HMDB0001383	GCST90199935	GCST90199845	17:28409010-28909010	-0.273478274667265	0.132270968513283	0.038681337711132
MR-PCA	sphingosine 1-phosphate	HMDB0000277	allantoin	HMDB0000462	GCST90199657	M01107	17:74160792-74684003	0.0679162190516874	0.155287222302753	0.661851224442985
MR-PCA	glucose	HMDB0000122	4-methyl-2-oxopentanoate	HMDB0000695	M20489	M22116	2:169551488-170051488	0.22216137459417	0.14090317982073	0.114865663455366
MR-PCA	1-methylxanthine	HMDB0010738	4-hydroxyphenylpyruvate	HMDB0000707	GCST90199763	GCST90200300	8:18005709-18505709	0.0258173082286958	0.0551635816680267	0.639774840972006
MR-PCA	1-methylxanthine	HMDB0010738	4-hydroxyphenylpyruvate	HMDB0000707	GCST90199763	GCST90200300	15:74275585-74775585	0.231257924776931	0.0958253488198828	0.0158076197524147
MR-PCA	1-methylxanthine	HMDB0010738	4-hydroxyphenylpyruvate	HMDB0000707	GCST90199763	GCST90200300	15:74777880-75599999	0.0839402363946736	0.0961134278541616	0.382474749303741
MR-PCA	guanidinoacetate	HMDB0000128	trans-urocanate	HMDB0000301	GCST90200384	GCST90200416	6:131647278-132147278	0.146168605188284	0.124400472829589	0.240000988343228
MR-PCA	guanidinoacetate	HMDB0000128	trans-urocanate	HMDB0000301	GCST90200384	GCST90200416	11:64893892-65393892	0.12344480741674	0.0788720580739501	0.1175530750809
MR-PCA	guanidinoacetate	HMDB0000128	trans-urocanate	HMDB0000301	GCST90200384	GCST90200416	12:101043-601043	0.0483248638299009	0.0984746504189318	0.623614561727791
MR-PCA	guanidinoacetate	HMDB0000128	trans-urocanate	HMDB0000301	GCST90200384	GCST90200416	14:100558168-101058168	-0.0552461496094597	0.10716399484924	0.606183393677932
MR-PCA	guanidinoacetate	HMDB0000128	trans-urocanate	HMDB0000301	GCST90200384	GCST90200416	20:61898912-62398912	0.043236102854356	0.0893160275548252	0.628329092712873
MR-PCA	cystine	HMDB0000192	phenylalanine	HMDB0000159	M31454	bioa_016	22:24745202-25245202	0.0213549194209273	0.0186078474315727	0.251121440188326
MR-PCA	3-(4-hydroxyphenyl)lactate	HMDB0000755	n-palmitoyl-sphinganine (d18:0/16:0)	HMDB11760	GCST90200371	GCST90200064	6:111301079-111801079	0.230083305893509	0.129573757334373	0.0757834146871048
MR-PCA	3-(4-hydroxyphenyl)lactate	HMDB0000755	n-palmitoyl-sphinganine (d18:0/16:0)	HMDB11760	GCST90200371	GCST90200064	17:79941425-80441425	-0.0079230136607352	0.09297525516282	0.932089377260932
MR-PCA	biliverdin	HMDB0001008	cystine	HMDB0000192	GCST90200706	GCST90200382	2:233898737-234978158	-0.0160153106388225	0.0268218230976677	0.550440616238628
MR-PCA	biliverdin	HMDB0001008	cystine	HMDB0000192	GCST90200706	GCST90200382	12:21102315-21602315	-0.0662463623524104	0.108324193716796	0.540831240810012
MR-PCA	creatine	HMDB0000064	paraxanthine	HMDB0001860	M27718	GCST90199654	2:211346498-211846498	0.0042663049114064	0.086872140798574	0.960831505043672
MR-PCA	myo-inositol	HMDB0000211	asparagine	HMDB0000168	GCST90200401	GCST90200452	16:24676314-25176314	0.082127862911924	0.0968351069834618	0.3963707304692
MR-PCA	myo-inositol	HMDB0000211	asparagine	HMDB0000168	GCST90200401	GCST90200452	19:18383755-18883755	0.0125941904996889	0.125837034035588	0.920278162694966
MR-PCA	creatinine	HMDB0000562	taurine	HMDB0000251	bioa_026	GCST90200420	1:109627506-110127506	0.396105429928092	0.44932275459524	0.378014237398764
MR-PCA	creatinine	HMDB0000562	taurine	HMDB0000251	bioa_026	GCST90200420	2:73467567-73967567	-0.775926782678442	0.565472011088646	0.170008841731533
MR-PCA	creatinine	HMDB0000562	taurine	HMDB0000251	bioa_026	GCST90200420	2:121056440-121556440	-0.260171176064327	0.459413509800565	0.571182011321399
MR-PCA	creatinine	HMDB0000562	taurine	HMDB0000251	bioa_026	GCST90200420	2:211315692-211815692	-0.964887069955553	0.382335367055143	0.0116137951424149
MR-PCA	creatinine	HMDB0000562	taurine	HMDB0000251	bioa_026	GCST90200420	2:217404869-217904869	-0.261559910006217	0.402784730253527	0.516093490925216
MR-PCA	creatinine	HMDB0000562	taurine	HMDB0000251	bioa_026	GCST90200420	4:77118847-77618847	-0.452934221977171	0.330242082904082	0.170212346866702
MR-PCA	creatinine	HMDB0000562	taurine	HMDB0000251	bioa_026	GCST90200420	5:39171736-39671736	0.605720547458031	0.498301270604989	0.224148407081383
MR-PCA	creatinine	HMDB0000562	taurine	HMDB0000251	bioa_026	GCST90200420	5:67795622-68295622	-0.072829998811767	0.399571087997063	0.85537049398716
MR-PCA	creatinine	HMDB0000562	taurine	HMDB0000251	bioa_026	GCST90200420	5:176567143-177067143	0.415397015622241	0.373408890611311	0.265946678731271
MR-PCA	creatinine	HMDB0000562	taurine	HMDB0000251	bioa_026	GCST90200420	6:43564625-44064625	0.0394449520667311	0.41564039375265	0.924392959507876
MR-PCA	creatinine	HMDB0000562	taurine	HMDB0000251	bioa_026	GCST90200420	6:160442375-160942375	0.268812620819223	0.293463281410349	0.359666439070275
MR-PCA	creatinine	HMDB0000562	taurine	HMDB0000251	bioa_026	GCST90200420	7:77297198-77797198	0.442355280791678	0.519485115645772	0.394477014848731
MR-PCA	creatinine	HMDB0000562	taurine	HMDB0000251	bioa_026	GCST90200420	7:151157801-151657801	0.364535881713765	0.381229224795895	0.338965241558513
MR-PCA	creatinine	HMDB0000562	taurine	HMDB0000251	bioa_026	GCST90200420	8:23501151-24001151	-0.140737701430378	0.510196304388825	0.782663201970886
MR-PCA	creatinine	HMDB0000562	taurine	HMDB0000251	bioa_026	GCST90200420	11:30518678-31018678	0.858183735782237	0.489973786360256	0.0798617008411666
MR-PCA	creatinine	HMDB0000562	taurine	HMDB0000251	bioa_026	GCST90200420	15:45399813-46200138	-0.191032991731406	0.236496165729868	0.41922668921518
MR-PCA	creatinine	HMDB0000562	taurine	HMDB0000251	bioa_026	GCST90200420	15:75279182-75779182	-0.0303527154819816	0.520841877025429	0.953528578923895
MR-PCA	creatinine	HMDB0000562	taurine	HMDB0000251	bioa_026	GCST90200420	15:75910951-76410951	-0.34345743952818	0.438714872465027	0.433702482413331
MR-PCA	creatinine	HMDB0000562	taurine	HMDB0000251	bioa_026	GCST90200420	16:20117645-20617645	0.285857880605777	0.410582064851697	0.486287350311727
MR-PCA	creatinine	HMDB0000562	taurine	HMDB0000251	bioa_026	GCST90200420	17:37370347-37870347	-2.09152698322841	0.510667492481838	4.20944021982612e-05
MR-PCA	creatinine	HMDB0000562	taurine	HMDB0000251	bioa_026	GCST90200420	17:58724447-59700441	-0.626998866743836	0.43931584567227	0.15351747167328
MR-PCA	creatinine	HMDB0000562	taurine	HMDB0000251	bioa_026	GCST90200420	19:33119611-33619611	0.330439735108341	0.415454932207584	0.426399221422715
MR-PCA	creatinine	HMDB0000562	taurine	HMDB0000251	bioa_026	GCST90200420	22:40650077-41150077	0.482351322455156	0.462000909520657	0.296462985287441
MR-PCA	5-methylthioadenosine (mta)	HMDB0001173	phenylalanine	HMDB0000159	GCST90200359	M00064	6:149659491-150411114	0.0242522033815709	0.159499870624978	0.87914627317695
MR-PCA	methionine	HMDB0000696	4-acetamidobutanoate	HMDB0003681	bioa_013	GCST90200311	5:89993899-90493899	-0.45114848342173	0.229838510882034	0.0496585682357214
MR-PCA	methionine	HMDB0000696	4-acetamidobutanoate	HMDB0003681	bioa_013	GCST90200311	12:46900176-47464292	-0.387642202470088	0.199747370532131	0.0522992453745974
MR-PCA	methionine	HMDB0000696	4-acetamidobutanoate	HMDB0003681	bioa_013	GCST90200311	12:56615040-57115040	-0.0592550969425506	0.322514259566915	0.854226362627985
MR-PCA	acetoacetate	HMDB0000060	allantoin	HMDB0000462	met-d-Acetoacetate	M01107	1:230046470-230546470	0.0145374997663091	0.620847479806236	0.981318782593283
MR-PCA	acetoacetate	HMDB0000060	allantoin	HMDB0000462	met-d-Acetoacetate	M01107	5:41395751-42449922	0.499877876480616	0.436990162376936	0.252660526991721
MR-PCA	acetoacetate	HMDB0000060	allantoin	HMDB0000462	met-d-Acetoacetate	M01107	8:8933102-9433102	0.186920020107176	0.625078787079222	0.764913847099138
MR-PCA	acetoacetate	HMDB0000060	allantoin	HMDB0000462	met-d-Acetoacetate	M01107	10:113686244-114186244	1.5929748533152	0.680166853682551	0.0191788954151911
MR-PCA	acetoacetate	HMDB0000060	allantoin	HMDB0000462	met-d-Acetoacetate	M01107	11:116373213-116873213	-0.0132844433032608	0.438540632228066	0.975833866706186
MR-PCA	acetoacetate	HMDB0000060	allantoin	HMDB0000462	met-d-Acetoacetate	M01107	12:122333527-122833527	-0.321102783667592	0.651594095419334	0.622156932743997
MR-PCA	urate	HMDB0000289	theobromine	HMDB0002825	GCST90200307	GCST90199644	2:207223753-207723753	0.147622046218842	0.118819802406527	0.214088010961748
MR-PCA	urate	HMDB0000289	theobromine	HMDB0002825	GCST90200307	GCST90199644	4:9672167-10439135	-0.0774506332712502	0.060385190646673	0.199628838435889
MR-PCA	urate	HMDB0000289	theobromine	HMDB0002825	GCST90200307	GCST90199644	4:88802323-89302323	-0.0775321576935353	0.120119320768527	0.518629450527928
MR-PCA	urate	HMDB0000289	theobromine	HMDB0002825	GCST90200307	GCST90199644	11:64114866-64614866	-0.0543222309220766	0.120987871993513	0.65343954851225
MR-PCA	urate	HMDB0000289	theobromine	HMDB0002825	GCST90200307	GCST90199644	12:114208961-114708961	-0.0915585079220673	0.123054504478694	0.456847190888268
MR-PCA	paraxanthine	HMDB0001860	hypotaurine	HMDB0000965	GCST90199654	GCST90200379	19:41091229-41591229	0.0712359478799734	0.0914178937020788	0.435841776282624
MR-PCA	histidine	HMDB0000177	glycochenodeoxycholate	HMDB0000637	met-d-His	GCST90200342	1:168963261-169463261	-0.0781585017168076	0.531718479485754	0.883138128496283
MR-PCA	histidine	HMDB0000177	glycochenodeoxycholate	HMDB0000637	met-d-His	GCST90200342	2:27491237-27991237	0.203303850819686	0.477640847339757	0.670368967131487
MR-PCA	histidine	HMDB0000177	glycochenodeoxycholate	HMDB0000637	met-d-His	GCST90200342	2:211290507-212074453	-0.234897041084491	0.234768618971632	0.31704585671201
MR-PCA	histidine	HMDB0000177	glycochenodeoxycholate	HMDB0000637	met-d-His	GCST90200342	3:148408762-149190142	0.173698853594599	0.256460170817905	0.498219638185815
MR-PCA	histidine	HMDB0000177	glycochenodeoxycholate	HMDB0000637	met-d-His	GCST90200342	6:134622121-135122121	0.165518813270999	0.375069208395121	0.658994336983614
MR-PCA	histidine	HMDB0000177	glycochenodeoxycholate	HMDB0000637	met-d-His	GCST90200342	11:8005408-8505408	0.214708391899285	0.33305148752766	0.519140887397467
MR-PCA	histidine	HMDB0000177	glycochenodeoxycholate	HMDB0000637	met-d-His	GCST90200342	12:46932531-47432531	1.03574715325199	0.435076491571317	0.0172840314755414
MR-PCA	histidine	HMDB0000177	glycochenodeoxycholate	HMDB0000637	met-d-His	GCST90200342	12:56610020-57110020	0.745613439342514	0.33165493210337	0.0245659725201566
MR-PCA	histidine	HMDB0000177	glycochenodeoxycholate	HMDB0000637	met-d-His	GCST90200342	12:95659569-96755187	-0.0674142925225165	0.111787730275081	0.546471251175956
MR-PCA	histidine	HMDB0000177	glycochenodeoxycholate	HMDB0000637	met-d-His	GCST90200342	14:21241151-21765620	0.175221001091751	0.211423711601399	0.407236249117772
MR-PCA	histidine	HMDB0000177	glycochenodeoxycholate	HMDB0000637	met-d-His	GCST90200342	14:24625832-25125832	-0.545712346991649	0.333868550355801	0.102151266089895
MR-PCA	histidine	HMDB0000177	glycochenodeoxycholate	HMDB0000637	met-d-His	GCST90200342	14:94599201-95099201	-0.321599027016792	0.354688689299791	0.364561299006636
MR-PCA	histidine	HMDB0000177	glycochenodeoxycholate	HMDB0000637	met-d-His	GCST90200342	15:43028726-45092210	0.706572924749174	0.44082435874832	0.108968976455033
MR-PCA	histidine	HMDB0000177	glycochenodeoxycholate	HMDB0000637	met-d-His	GCST90200342	20:38915692-39415692	0.163770055634788	0.391218370521817	0.67549719374587
MR-PCA	s-1-pyrroline-5-carboxylate	HMDB0001301	beta-citrylglutamate	HMDB0241915	GCST90200381	GCST90199911	1:18949448-19449448	-0.0283495652245813	0.0789494982279916	0.719531647998993
MR-PCA	s-1-pyrroline-5-carboxylate	HMDB0001301	beta-citrylglutamate	HMDB0241915	GCST90200381	GCST90199911	8:144432748-145014955	-0.0159492033823183	0.0411874004682584	0.698582234698228
MR-PCA	pantothenate	HMDB0000210	tyrosine	HMDB0000158	GCST90200279	GCST90200427	1:199230515-199730515	-0.102085966485028	0.106138045010168	0.336138742095454
MR-PCA	beta-citrylglutamate	HMDB0241915	theobromine	HMDB0002825	GCST90199911	M18392	3:183486882-183986882	-0.117651389181549	0.114984469503995	0.306216253023496
MR-PCA	beta-citrylglutamate	HMDB0241915	theobromine	HMDB0002825	GCST90199911	M18392	11:88203934-92094388	0.0175271082115643	0.0337162369068733	0.603173864808447
MR-PCA	acetoacetate	HMDB0000060	hippurate	HMDB0000714	met-d-Acetoacetate	M15753	1:230046470-230546470	-0.287692414331644	0.529102836324608	0.586622954514517
MR-PCA	acetoacetate	HMDB0000060	hippurate	HMDB0000714	met-d-Acetoacetate	M15753	5:41395751-42449922	0.157947705939716	0.372480720521916	0.671534720694636
MR-PCA	acetoacetate	HMDB0000060	hippurate	HMDB0000714	met-d-Acetoacetate	M15753	8:8933102-9433102	-0.520667705730738	0.532726813655617	0.328389261081756
MR-PCA	acetoacetate	HMDB0000060	hippurate	HMDB0000714	met-d-Acetoacetate	M15753	10:113686244-114186244	-0.628111102959683	0.579360668099543	0.278300412653869
MR-PCA	acetoacetate	HMDB0000060	hippurate	HMDB0000714	met-d-Acetoacetate	M15753	11:116373213-116873213	0.0841482455896914	0.373918477695289	0.821944762689997
MR-PCA	acetoacetate	HMDB0000060	hippurate	HMDB0000714	met-d-Acetoacetate	M15753	12:122333527-122833527	0.166941793297609	0.555473277214866	0.763765489844439
MR-PCA	citrulline	HMDB0000904	acetoacetate	HMDB0000060	bioa_005	GCST90200318	2:211099261-211599261	0.347347717610785	0.182718022276103	0.0573014697685878
MR-PCA	citrulline	HMDB0000904	acetoacetate	HMDB0000060	bioa_005	GCST90200318	8:10310878-10810878	0.379122781972654	0.234709291253768	0.106248635923169
MR-PCA	citrulline	HMDB0000904	acetoacetate	HMDB0000060	bioa_005	GCST90200318	8:11437159-11937159	0.110458846429661	0.26154814778338	0.672786348106081
MR-PCA	citrulline	HMDB0000904	acetoacetate	HMDB0000060	bioa_005	GCST90200318	9:133044244-133627617	0.0315027000946234	0.139686526400803	0.821571456932982
MR-PCA	citrulline	HMDB0000904	acetoacetate	HMDB0000060	bioa_005	GCST90200318	10:97138579-97638579	0.566962827596614	0.291218723002506	0.0515512147128202
MR-PCA	citrulline	HMDB0000904	acetoacetate	HMDB0000060	bioa_005	GCST90200318	17:9542768-10042768	0.086510157467169	0.231326971636668	0.708424031209962
MR-PCA	eicosapentaenoate (epa; 20:5n3)	HMDB0001999	creatinine	HMDB0000562	GCST90200349	bioa_026	11:61319830-61819830	0.0610354412609998	0.0234952497834446	0.0093829154257825
MR-PCA	uridine	HMDB0000296	glycohyocholate	HMDB0000138	GCST90200407	GCST90199935	1:20666238-21166238	-0.0042935547054463	0.10592105155483	0.967666266195961
MR-PCA	uridine	HMDB0000296	glycohyocholate	HMDB0000138	GCST90200407	GCST90199935	7:47877194-48377194	0.0582405495186747	0.125747216024478	0.643252712264955
MR-PCA	uridine	HMDB0000296	glycohyocholate	HMDB0000138	GCST90200407	GCST90199935	22:50686035-51186035	-0.074572028345284	0.0959888150702349	0.43722811089887
MR-PCA	threonine	HMDB0000167	myo-inositol	HMDB0000211	GCST90200432	M19934	2:27589369-28089369	-0.234226448138086	0.166732763294561	0.160080291231891
MR-PCA	threonine	HMDB0000167	myo-inositol	HMDB0000211	GCST90200432	M19934	14:100594368-101094368	0.200973599533071	0.255206737629803	0.430993140899551
MR-PCA	isoleucine	HMDB0000172	methionine	HMDB0000696	met-d-Ile	M01302	2:27480940-28253174	-0.171847560424163	0.389051191233012	0.658699521224024
MR-PCA	isoleucine	HMDB0000172	methionine	HMDB0000696	met-d-Ile	M01302	2:165251927-165751927	0.313075371673246	0.522036995630522	0.548693693728077
MR-PCA	isoleucine	HMDB0000172	methionine	HMDB0000696	met-d-Ile	M01302	4:88890833-89475171	0.0862814159287305	0.230534783373253	0.70820615171517
MR-PCA	isoleucine	HMDB0000172	methionine	HMDB0000696	met-d-Ile	M01302	8:76193463-76693463	0.632096049885416	0.577269967034302	0.273527689561649
MR-PCA	isoleucine	HMDB0000172	methionine	HMDB0000696	met-d-Ile	M01302	12:56611458-57111458	1.60351135861378	0.488228956927993	0.0010222043215014
MR-PCA	isoleucine	HMDB0000172	methionine	HMDB0000696	met-d-Ile	M01302	16:69865519-70914672	0.0476479460080064	0.331819508190077	0.885819518712689
MR-PCA	isoleucine	HMDB0000172	methionine	HMDB0000696	met-d-Ile	M01302	19:49069664-49569664	0.253321364257837	0.456577137704903	0.579012936414056
MR-PCA	sarcosine	HMDB0000271	leucine	HMDB0000687	bioa_031	M00060	6:42690673-43190673	0.218493034412113	0.23411454555605	0.350678480460047
MR-PCA	sarcosine	HMDB0000271	leucine	HMDB0000687	bioa_031	M00060	9:136282183-136851769	0.0604308475402488	0.109309717759291	0.580372579850237
MR-PCA	theobromine	HMDB0002825	2-hydroxyglutarate	HMDB0059655	GCST90199644	GCST90199865	19:41121480-41621480	-0.055317388059665	0.0919765972336845	0.54755432309264
MR-PCA	4-acetamidobutanoate	HMDB0003681	n-acetyl-aspartyl-glutamate (naag)	HMDB0001067	M01558	GCST90200684	8:18010431-18510431	-0.0235675655411819	0.0517152996434929	0.648593157328178
MR-PCA	4-acetamidobutanoate	HMDB0003681	n-acetyl-aspartyl-glutamate (naag)	HMDB0001067	M01558	GCST90200684	18:22536478-23036478	-0.166694204770948	0.174456086818397	0.339320809032
MR-PCA	hypoxanthine	HMDB0000157	acetoacetate	HMDB0000060	M03127	met-d-Acetoacetate	6:16038192-16538192	-0.0352113584285376	0.0285644800891866	0.217688707192878
MR-PCA	phosphate	HMDB0001429	glucose	HMDB0000122	GCST90200393	met-d-Glucose	1:21570042-22070042	-0.0066577058201188	0.0220141749776628	0.762325711795714
MR-PCA	n-acetylornithine	HMDB0003357	phenylalanine	HMDB0000159	bioa_023	M00064	2:72878681-74437061	-0.0262910831838113	0.0257927063554739	0.308049935983994
MR-PCA	n-acetylornithine	HMDB0003357	phenylalanine	HMDB0000159	bioa_023	M00064	5:950573-1450573	0.0308578832839776	0.214939575784984	0.885843674969738
MR-PCA	n-acetylornithine	HMDB0003357	phenylalanine	HMDB0000159	bioa_023	M00064	14:23348952-23848952	0.148479184101966	0.232457139570727	0.522993455797722
MR-PCA	n-acetylornithine	HMDB0003357	phenylalanine	HMDB0000159	bioa_023	M00064	17:37301988-37801988	0.129504917580648	0.319124279045082	0.68487969165366
MR-PCA	n6,n6,n6-trimethyllysine	HMDB0001325	kynurenate	HMDB0000715	GCST90200344	GCST90200454	11:64586385-65555309	0.0867765466271895	0.065697212544337	0.186549437754924
MR-PCA	n6,n6,n6-trimethyllysine	HMDB0001325	kynurenate	HMDB0000715	GCST90200344	GCST90200454	16:67497306-67997306	-0.0246829487040216	0.13699101373279	0.857011787228956
MR-PCA	retinol (vitamin a)	HMDB0000305	1-methylnicotinamide	HMDB0000699	GCST90200405	GCST90200406	18:28939457-29439457	-0.0269891739660672	0.101445719370774	0.790204191428971
MR-PCA	retinol (vitamin a)	HMDB0000305	1-methylnicotinamide	HMDB0000699	GCST90200405	GCST90200406	20:38915692-39415692	-0.118049144099694	0.0973762129041061	0.225397716377358
MR-PCA	creatinine	HMDB0000562	cortisol	HMDB0000063	M00513	M01712	7:23845366-24345366	0.181179439855787	0.135691217318804	0.18179998198951
MR-PCA	2-hydroxyphenylacetate	HMDB0000669	glutamine	HMDB0000641	GCST90200369	M00053	9:131329579-131829579	-0.154653229054963	0.0995323201207366	0.120232346191923
MR-PCA	2-hydroxyphenylacetate	HMDB0000669	glutamine	HMDB0000641	GCST90200369	M00053	12:122051275-122551275	-0.20588254207686	0.173738616488269	0.236012254790227
MR-PCA	histidine	HMDB0000177	caffeine	HMDB0001847	M00059	GCST90200436	4:9731889-10602550	0.0185851409109345	0.130158073313859	0.886456826118112
MR-PCA	1-stearoyl-2-oleoyl-gps (18:0/18:1)	HMDB0010163	sulfate*	HMDB01448	GCST90199652	GCST90199896	3:56598999-57098999	-0.144313073531512	0.100175629138502	0.149697544931719
MR-PCA	asparagine	HMDB0000168	bilirubin (z,z)	HMDB0000054	GCST90200452	M27716	11:61850353-62350353	0.274450637746851	0.133233858211812	0.0394065133716796
MR-PCA	asparagine	HMDB0000168	bilirubin (z,z)	HMDB0000054	GCST90200452	M27716	14:103842789-104825326	-0.0332522080691808	0.101884194457817	0.744142475781645
MR-PCA	n-acetyl-aspartyl-glutamate (naag)	HMDB0001067	pyruvate	HMDB0000243	GCST90200684	met-d-Pyruvate	11:45663099-50986366	-0.000262950150178	0.0058753179101752	0.964302553614866
MR-PCA	n-acetyl-aspartyl-glutamate (naag)	HMDB0001067	pyruvate	HMDB0000243	GCST90200684	met-d-Pyruvate	11:54602007-58367668	0.0059300477155072	0.0092237814645718	0.520283458893553
MR-PCA	kynurenine	HMDB0000684	1,7-dimethylurate	HMDB0011103	bioa_027	M34400	1:241473615-241973615	0.104636065764597	0.230911540995801	0.650445407812198
MR-PCA	kynurenine	HMDB0000684	1,7-dimethylurate	HMDB0011103	bioa_027	M34400	5:131338151-131838151	-0.919727487855196	0.396494767473791	0.0203600371058089
MR-PCA	kynurenine	HMDB0000684	1,7-dimethylurate	HMDB0011103	bioa_027	M34400	5:176563404-177063404	0.458719218739955	0.363575500794278	0.207060707982039
MR-PCA	kynurenine	HMDB0000684	1,7-dimethylurate	HMDB0011103	bioa_027	M34400	8:39556267-40056267	0.280726281124561	0.190051716246432	0.13964757696823
MR-PCA	kynurenine	HMDB0000684	1,7-dimethylurate	HMDB0011103	bioa_027	M34400	12:111111298-111611298	-0.0055152450111489	0.355189353655071	0.987611250248537
MR-PCA	kynurenine	HMDB0000684	1,7-dimethylurate	HMDB0011103	bioa_027	M34400	12:111634608-113433486	0.496624437931972	0.169182107105342	0.0033307176082769
MR-PCA	kynurenine	HMDB0000684	1,7-dimethylurate	HMDB0011103	bioa_027	M34400	16:87568569-88128476	0.0958262586148523	0.0982686888946585	0.329488147914194
MR-PCA	bilirubin (z,z)	HMDB0000054	glutamine	HMDB0000641	M27716	met-d-Gln	2:234140469-234918570	0.0014560653876204	0.009262426169636	0.875086207821669
MR-PCA	eicosapentaenoate (epa; 20:5n3)	HMDB0001999	choline	HMDB0000097	M18467	GCST90200327	11:61330635-61830635	0.0317973420071022	0.092599089144819	0.731307187195412
MR-PCA	5,6-dihydrothymine	HMDB0000079	3-(4-hydroxyphenyl)lactate	HMDB0000755	GCST90200339	M32197	22:50721854-51221854	0.110968140087576	0.146801443140184	0.449705358615352
MR-PCA	glycerophosphorylcholine (gpc)	HMDB0000086	cholesterol	HMDB0000067	GCST90199629	GCST90200368	1:40156715-40656715	0.361313655807842	0.116809847678848	0.001980252935036
MR-PCA	arginine	HMDB0000517	phosphate	HMDB0001429	bioa_002	M11438	2:24182937-24682937	0.147344026713262	0.337205308187128	0.662142948311353
MR-PCA	arginine	HMDB0000517	phosphate	HMDB0001429	bioa_002	M11438	2:211333022-211833022	0.0081297266846898	0.216113218697009	0.96999233133001
MR-PCA	arginine	HMDB0000517	phosphate	HMDB0001429	bioa_002	M11438	2:219037276-219788019	-0.524209120487743	0.291677061319272	0.0723000084206209
MR-PCA	arginine	HMDB0000517	phosphate	HMDB0001429	bioa_002	M11438	4:144583533-145083533	0.177026009690207	0.242239259158441	0.464907479239875
MR-PCA	arginine	HMDB0000517	phosphate	HMDB0001429	bioa_002	M11438	5:177386199-177886199	-0.0940498948614587	0.251458425217994	0.708391168287917
MR-PCA	arginine	HMDB0000517	phosphate	HMDB0001429	bioa_002	M11438	6:131339506-132265729	-0.354821815869196	0.142769051205708	0.0129447666168296
MR-PCA	arginine	HMDB0000517	phosphate	HMDB0001429	bioa_002	M11438	6:135177817-135677817	-0.0863737393425729	0.317650146240658	0.785687619804132
MR-PCA	arginine	HMDB0000517	phosphate	HMDB0001429	bioa_002	M11438	6:139590693-140090693	0.211698327930075	0.25058049543856	0.398204852933234
MR-PCA	arginine	HMDB0000517	phosphate	HMDB0001429	bioa_002	M11438	10:99898951-100398951	-0.0780519088082327	0.358796417969712	0.8277889797593
MR-PCA	arginine	HMDB0000517	phosphate	HMDB0001429	bioa_002	M11438	12:46680313-47435518	0.348154263367138	0.277441997174718	0.209525139019435
MR-PCA	arginine	HMDB0000517	phosphate	HMDB0001429	bioa_002	M11438	16:68076200-68576200	0.147192994323131	0.302349432032746	0.626378292107344
MR-PCA	arginine	HMDB0000517	phosphate	HMDB0001429	bioa_002	M11438	19:12757458-13257458	-0.0148738316822978	0.175390630525029	0.932417192375232
MR-PCA	arginine	HMDB0000517	asparagine	HMDB0000168	GCST90200372	GCST90200452	6:131644358-132148208	-0.135028753942394	0.0942201056039912	0.151823436992463
MR-PCA	arginine	HMDB0000517	asparagine	HMDB0000168	GCST90200372	GCST90200452	10:99896895-100396895	0.159754752771224	0.115210367888443	0.165553025812696
MR-PCA	tryptophan	HMDB0000929	5,6-dihydrothymine	HMDB0000079	M00054	GCST90200339	3:189559163-190059163	0.0730974967131744	0.160001316325632	0.647774842062811
MR-PCA	tryptophan	HMDB0000929	5,6-dihydrothymine	HMDB0000079	M00054	GCST90200339	5:153760041-154260041	0.245614688765493	0.143102273443462	0.0860965937943501
MR-PCA	tryptophan	HMDB0000929	5,6-dihydrothymine	HMDB0000079	M00054	GCST90200339	6:111281159-111781159	0.0913812201607854	0.143033145421437	0.52290007086008
MR-PCA	tryptophan	HMDB0000929	5,6-dihydrothymine	HMDB0000079	M00054	GCST90200339	6:125293311-125793311	-0.0698688418710821	0.167808999590363	0.677147087274879
MR-PCA	tryptophan	HMDB0000929	5,6-dihydrothymine	HMDB0000079	M00054	GCST90200339	7:14057409-14557409	0.181998085179179	0.0980656467010721	0.0634706457249586
MR-PCA	tryptophan	HMDB0000929	5,6-dihydrothymine	HMDB0000079	M00054	GCST90200339	11:116404435-116904435	0.102618932636251	0.117485979506089	0.38241412020495
MR-PCA	tryptophan	HMDB0000929	5,6-dihydrothymine	HMDB0000079	M00054	GCST90200339	16:53794515-54294515	-0.153492698706536	0.170189676619206	0.367114269933287
MR-PCA	methionine	HMDB0000696	cortisol	HMDB0000063	M01302	M01712	1:213396566-213896566	0.0072732403038381	0.129027935772466	0.955047453299106
MR-PCA	dimethylglycine	HMDB0000092	betaine	HMDB0000043	GCST90200424	GCST90200425	5:78080227-78832833	0.0620569632779361	0.0423235983925158	0.142580274331536
MR-PCA	dimethylglycine	HMDB0000092	betaine	HMDB0000043	GCST90200424	GCST90200425	10:103976834-104737382	0.128591508634987	0.111989683354483	0.250867751581044
MR-PCA	dimethylglycine	HMDB0000092	betaine	HMDB0000043	GCST90200424	GCST90200425	15:76242337-76742337	0.225603419529891	0.114367271726581	0.04853862142408
MR-PCA	5-acetylamino-6-formylamino-3-methyluracil	HMDB0011105	alpha-tocopherol	HMDB0001893	GCST90200680	GCST90200302	8:17743764-18765840	0.0257486071841172	0.024528562908841	0.293837788598112
MR-PCA	orotate	HMDB0000226	tyrosine	HMDB0000158	GCST90200392	met-d-Tyr	3:123305909-124961335	-0.0002381723967828	0.0084942316806659	0.977630798477016
MR-PCA	orotate	HMDB0000226	tyrosine	HMDB0000158	GCST90200392	met-d-Tyr	7:32831514-33590783	0.0019633338136681	0.0124500257380419	0.874695431340919
MR-PCA	isoursodeoxycholate	HMDB0000686	cystine	HMDB0000192	GCST90199892	GCST90200382	5:35715970-36215970	0.1475824150392	0.122680820249435	0.228984558864133
MR-PCA	valine	HMDB0000883	kynurenine	HMDB0000684	M01649	M15140	4:88976422-89476422	0.0496907257420449	0.15315006270377	0.74559149927784
MR-PCA	inositol 1-phosphate (i1p)	HMDB0000213	asparagine	HMDB0000168	M01481	GCST90200452	1:5349333-5849333	0.0410864011003162	0.0816313073000836	0.61474161927394
MR-PCA	inositol 1-phosphate (i1p)	HMDB0000213	asparagine	HMDB0000168	M01481	GCST90200452	4:31607204-32397858	-0.0610204961934823	0.0610833149861007	0.317808454801539
MR-PCA	inositol 1-phosphate (i1p)	HMDB0000213	asparagine	HMDB0000168	M01481	GCST90200452	4:66148855-66648855	0.0281005812061351	0.0677330451130522	0.678235204949394
MR-PCA	inositol 1-phosphate (i1p)	HMDB0000213	asparagine	HMDB0000168	M01481	GCST90200452	10:114775621-115275621	0.0591089231633705	0.0571020887924598	0.300601351381762
MR-PCA	inositol 1-phosphate (i1p)	HMDB0000213	asparagine	HMDB0000168	M01481	GCST90200452	12:62771708-63271708	-0.0496349717746424	0.0587545806263072	0.398231049008449
MR-PCA	inositol 1-phosphate (i1p)	HMDB0000213	asparagine	HMDB0000168	M01481	GCST90200452	15:77060646-77560646	0.02431446546872	0.0730991499434856	0.739418808130805
MR-PCA	myo-inositol	HMDB0000211	arginine	HMDB0000517	M19934	GCST90200372	16:24681798-25181798	0.126158405468625	0.1116259811587	0.258396784627794
MR-PCA	myo-inositol	HMDB0000211	arginine	HMDB0000517	M19934	GCST90200372	19:18368867-18868867	-0.103140953980739	0.131851292767321	0.43406641638038
MR-PCA	uridine	HMDB0000296	2-aminobutyrate	HMDB0000452	M00606	GCST90200305	1:20665172-21165172	-0.0601863848390208	0.145694980925829	0.679534414365167
MR-PCA	uridine	HMDB0000296	2-aminobutyrate	HMDB0000452	M00606	GCST90200305	7:47852911-48352911	-0.187927001640587	0.14495642430711	0.194824663432672
MR-PCA	uridine	HMDB0000296	2-aminobutyrate	HMDB0000452	M00606	GCST90200305	22:50721752-51221752	0.0166439996595649	0.10829497236574	0.877853111573129
MR-PCA	threonine	HMDB0000167	1-methylxanthine	HMDB0010738	bioa_019	GCST90199763	2:27191397-28253174	-0.0446653431276667	0.18528763718309	0.809509010135401
MR-PCA	threonine	HMDB0000167	1-methylxanthine	HMDB0010738	bioa_019	GCST90199763	6:126521687-127323798	0.131174797900366	0.32846543163933	0.689630557683149
MR-PCA	threonine	HMDB0000167	1-methylxanthine	HMDB0010738	bioa_019	GCST90199763	8:74631674-75131674	-0.324945464563605	0.194185611006181	0.0942533769109858
MR-PCA	threonine	HMDB0000167	1-methylxanthine	HMDB0010738	bioa_019	GCST90199763	12:46636543-47464292	0.218982279132749	0.155372472261487	0.158716321631628
MR-PCA	threonine	HMDB0000167	1-methylxanthine	HMDB0010738	bioa_019	GCST90199763	12:56615040-57115040	0.335147609177349	0.230634870154305	0.146181452024443
MR-PCA	threonine	HMDB0000167	1-methylxanthine	HMDB0010738	bioa_019	GCST90199763	12:59727701-60227701	-0.575251806986072	0.280000777125793	0.0399307039524842
MR-PCA	threonine	HMDB0000167	1-methylxanthine	HMDB0010738	bioa_019	GCST90199763	16:1654524-2154524	0.0400270219868798	0.222378195577386	0.857156286377723
MR-PCA	threonine	HMDB0000167	1-methylxanthine	HMDB0010738	bioa_019	GCST90199763	20:42792364-43292364	0.197813242236931	0.281421076004277	0.482112827166306
MR-PCA	5-oxoproline	HMDB0000267	pantothenate	HMDB0000210	GCST90200280	GCST90200279	8:144861615-145802337	0.017880185552057	0.0346459179003265	0.605796112048258
MR-PCA	5-oxoproline	HMDB0000267	pantothenate	HMDB0000210	GCST90200280	GCST90200279	12:56615338-57115338	0.0300142807049993	0.106486782066831	0.77805146447471
MR-PCA	beta-alanine	HMDB0000056	docosahexaenoate (dha; 22:6n3)	HMDB0002183	GCST90200361	GCST90199651	3:30500404-31000404	-0.0445055419054214	0.0731686132893785	0.543015035237658
MR-PCA	histidine	HMDB0000177	citrate	HMDB0000094	bioa_009	GCST90200304	2:27492603-27992603	0.921999507365152	0.50890926998839	0.0700299563124963
MR-PCA	histidine	HMDB0000177	citrate	HMDB0000094	bioa_009	GCST90200304	2:211331245-211831245	0.180644319897737	0.317799492214377	0.569748248397096
MR-PCA	histidine	HMDB0000177	citrate	HMDB0000094	bioa_009	GCST90200304	3:186208322-186708322	0.306102186394828	0.294184831230343	0.298103134750225
MR-PCA	histidine	HMDB0000177	citrate	HMDB0000094	bioa_009	GCST90200304	4:186893802-187393802	0.154021858376478	0.23482601731699	0.51188991058764
MR-PCA	histidine	HMDB0000177	citrate	HMDB0000094	bioa_009	GCST90200304	12:56615040-57115040	0.330606235439155	0.426105107368526	0.437820113126148
MR-PCA	histidine	HMDB0000177	citrate	HMDB0000094	bioa_009	GCST90200304	12:96083535-96730076	-0.00279260740467	0.150520896847631	0.985197732951623
MR-PCA	histidine	HMDB0000177	citrate	HMDB0000094	bioa_009	GCST90200304	14:21229605-21729605	-0.156378377120322	0.317197950438459	0.622013060579918
MR-PCA	histidine	HMDB0000177	citrate	HMDB0000094	bioa_009	GCST90200304	15:58473939-58973939	-0.0096346571914291	0.344855530374674	0.977711407797562
MR-PCA	arachidonate (20:4n6)	HMDB0001043	aspartate	HMDB0000191	GCST90200358	M15996	11:61052244-62029047	-0.119338095488726	0.0524302972095435	0.022838317755373
MR-PCA	kynurenine	HMDB0000684	mannose	HMDB0000169	bioa_027	M00584	1:241473615-241973615	0.0563636812010392	0.203232179409712	0.78152181139341
MR-PCA	kynurenine	HMDB0000684	mannose	HMDB0000169	bioa_027	M00584	5:131338151-131838151	0.329038401565074	0.349039447364747	0.345835964511613
MR-PCA	kynurenine	HMDB0000684	mannose	HMDB0000169	bioa_027	M00584	5:176563404-177063404	-0.199374043419158	0.319988846983791	0.533241413250569
MR-PCA	kynurenine	HMDB0000684	mannose	HMDB0000169	bioa_027	M00584	8:39556267-40056267	-0.0815177074170773	0.167275954027878	0.626028232429529
MR-PCA	kynurenine	HMDB0000684	mannose	HMDB0000169	bioa_027	M00584	12:111111298-111611298	0.088997723295982	0.31260330234151	0.775875061446787
MR-PCA	kynurenine	HMDB0000684	mannose	HMDB0000169	bioa_027	M00584	12:111634608-113433486	-0.127095945275928	0.148988247423996	0.393625916860277
MR-PCA	kynurenine	HMDB0000684	mannose	HMDB0000169	bioa_027	M00584	16:87568569-88128476	0.0858534140529357	0.0844199951211141	0.309163127438794
MR-PCA	glycine	HMDB0000123	docosahexaenoate (dha; 22:6n3)	HMDB0002183	M32338	GCST90199651	2:211289363-212090389	-0.0208092367721246	0.0405350174867032	0.607696411481798
MR-PCA	alanine	HMDB0000161	glucose	HMDB0000122	met-d-Ala	met-d-Glucose	1:206970800-207470800	0.116708775913005	0.0906777602186255	0.198069310166303
MR-PCA	alanine	HMDB0000161	glucose	HMDB0000122	met-d-Ala	met-d-Glucose	2:27480940-28253616	-0.38360070647196	0.0793935614082487	1.35416378437865e-06
MR-PCA	alanine	HMDB0000161	glucose	HMDB0000122	met-d-Ala	met-d-Glucose	2:64970910-65916674	0.124530452542322	0.0651937906324507	0.0561128497190245
MR-PCA	alanine	HMDB0000161	glucose	HMDB0000122	met-d-Ala	met-d-Glucose	2:211290507-211790507	-0.021222530037387	0.127534127020244	0.867836921236084
MR-PCA	alanine	HMDB0000161	glucose	HMDB0000122	met-d-Ala	met-d-Glucose	3:122879946-123379946	0.765570275104412	0.115907767267959	3.97529560913123e-11
MR-PCA	alanine	HMDB0000161	glucose	HMDB0000122	met-d-Ala	met-d-Glucose	3:159754026-160551365	0.304165991715892	0.100080115540956	0.0023718761692016
MR-PCA	alanine	HMDB0000161	glucose	HMDB0000122	met-d-Ala	met-d-Glucose	4:88958565-89458565	0.0895408310674897	0.0983825649891656	0.362754452372946
MR-PCA	alanine	HMDB0000161	glucose	HMDB0000122	met-d-Ala	met-d-Glucose	5:35692098-36469710	0.0392368958757062	0.10051037888003	0.696258118623871
MR-PCA	alanine	HMDB0000161	glucose	HMDB0000122	met-d-Ala	met-d-Glucose	6:20453952-20953952	0.554433455654209	0.112477794322971	8.25372965390858e-07
MR-PCA	alanine	HMDB0000161	glucose	HMDB0000122	met-d-Ala	met-d-Glucose	7:94972201-95472201	0.148646421248673	0.0971258055798015	0.125904789659828
MR-PCA	alanine	HMDB0000161	glucose	HMDB0000122	met-d-Ala	met-d-Glucose	8:17128898-17669461	0.148242553325111	0.0790718272135529	0.0608225203863531
MR-PCA	alanine	HMDB0000161	glucose	HMDB0000122	met-d-Ala	met-d-Glucose	8:49725746-50225746	-0.03015770160101	0.142992950960416	0.832962639702747
MR-PCA	alanine	HMDB0000161	glucose	HMDB0000122	met-d-Ala	met-d-Glucose	8:117935733-118435733	0.531101581119151	0.112265087239568	2.23657314283478e-06
MR-PCA	alanine	HMDB0000161	glucose	HMDB0000122	met-d-Ala	met-d-Glucose	8:145497920-145997920	0.226250989342921	0.130498007002702	0.0829623559053874
MR-PCA	alanine	HMDB0000161	glucose	HMDB0000122	met-d-Ala	met-d-Glucose	9:4033137-4533137	0.356119517557686	0.104737097826537	0.0006735436552218
MR-PCA	alanine	HMDB0000161	glucose	HMDB0000122	met-d-Ala	met-d-Glucose	11:8005408-8505408	0.213671705648081	0.0804685126827538	0.0079227209047287
MR-PCA	alanine	HMDB0000161	glucose	HMDB0000122	met-d-Ala	met-d-Glucose	11:18148958-18648958	0.212817450824631	0.120581173555073	0.0775753634677539
MR-PCA	alanine	HMDB0000161	glucose	HMDB0000122	met-d-Ala	met-d-Glucose	12:4040249-4540249	0.384983647782844	0.0853026485420846	6.38718163947072e-06
MR-PCA	alanine	HMDB0000161	glucose	HMDB0000122	met-d-Ala	met-d-Glucose	12:45894827-46394827	0.0804569238782665	0.10353999842389	0.437122615847955
MR-PCA	alanine	HMDB0000161	glucose	HMDB0000122	met-d-Ala	met-d-Glucose	12:46544011-47796599	0.0015079666432727	0.0581266420128713	0.979302978596353
MR-PCA	alanine	HMDB0000161	glucose	HMDB0000122	met-d-Ala	met-d-Glucose	12:56109642-56609642	0.201869187803645	0.0955366943864877	0.0346006311989443
MR-PCA	alanine	HMDB0000161	glucose	HMDB0000122	met-d-Ala	met-d-Glucose	12:56610577-57110577	0.100704189790009	0.0613079367235337	0.100466487601812
MR-PCA	alanine	HMDB0000161	glucose	HMDB0000122	met-d-Ala	met-d-Glucose	12:59740767-60240767	-0.0813107175609991	0.0961771575700582	0.397872754746823
MR-PCA	alanine	HMDB0000161	glucose	HMDB0000122	met-d-Ala	met-d-Glucose	12:122367989-122867989	0.353886812105242	0.118041353750791	0.0027176648496469
MR-PCA	alanine	HMDB0000161	glucose	HMDB0000122	met-d-Ala	met-d-Glucose	12:132815816-133315816	0.332836308407114	0.127185444278465	0.0088722687430131
MR-PCA	alanine	HMDB0000161	glucose	HMDB0000122	met-d-Ala	met-d-Glucose	15:60633281-61133281	0.300671171607507	0.118500608793373	0.0111712317640071
MR-PCA	alanine	HMDB0000161	glucose	HMDB0000122	met-d-Ala	met-d-Glucose	16:68054392-68554392	0.161511266598438	0.122912974697882	0.188836299140281
MR-PCA	alanine	HMDB0000161	glucose	HMDB0000122	met-d-Ala	met-d-Glucose	16:70994871-71494871	0.0268793045217596	0.0904502007335179	0.766334881292424
MR-PCA	alanine	HMDB0000161	glucose	HMDB0000122	met-d-Ala	met-d-Glucose	17:79391534-79891534	0.117253358017553	0.118320303738173	0.321694094095332
MR-PCA	alanine	HMDB0000161	glucose	HMDB0000122	met-d-Ala	met-d-Glucose	21:32796216-33296216	0.224843293272747	0.144576116973862	0.119900887934778
MR-PCA	alanine	HMDB0000161	glucose	HMDB0000122	met-d-Ala	met-d-Glucose	22:18934095-19434095	0.0203902850575252	0.130207732348083	0.875561590568081
MR-PCA	glycerol 3-phosphate	HMDB0000126	stearoyl sphingomyelin (d18:1/18:0)	HMDB0001348	GCST90199638	GCST90200335	1:20921386-22251981	-0.0366508809752805	0.0458689172317287	0.424269982450638
MR-PCA	glycerol 3-phosphate	HMDB0000126	stearoyl sphingomyelin (d18:1/18:0)	HMDB0001348	GCST90199638	GCST90200335	20:5231344-5731344	-0.0211868024655866	0.0773414390434244	0.784131837748551
MR-PCA	glycine	HMDB0000123	acetoacetate	HMDB0000060	GCST90200707	met-d-Acetoacetate	1:75967169-76467169	-0.0005667115446694	0.0379107499622538	0.988073210036228
MR-PCA	glycine	HMDB0000123	acetoacetate	HMDB0000060	GCST90200707	met-d-Acetoacetate	2:211036896-212058697	0.0032153265207055	0.0079385087355929	0.685456169712312
MR-PCA	glycine	HMDB0000123	acetoacetate	HMDB0000060	GCST90200707	met-d-Acetoacetate	3:125659669-126159669	-0.0193986566261148	0.0247291239538495	0.432778592078834
MR-PCA	glycine	HMDB0000123	acetoacetate	HMDB0000060	GCST90200707	met-d-Acetoacetate	9:6290540-6790540	-0.0465370486403219	0.0249733641444263	0.0623965423778717
MR-PCA	3-aminoisobutyrate	HMDB0002166	n6,n6,n6-trimethyllysine	HMDB0001325	GCST90200310	GCST90200344	3:66115384-66615384	0.157803852312218	0.154807745132108	0.308035064673316
MR-PCA	3-aminoisobutyrate	HMDB0002166	n6,n6,n6-trimethyllysine	HMDB0001325	GCST90200310	GCST90200344	5:34511619-35593952	-0.0162190448557496	0.0266033481857165	0.54208587138484
MR-PCA	3-aminoisobutyrate	HMDB0002166	n6,n6,n6-trimethyllysine	HMDB0001325	GCST90200310	GCST90200344	5:35822024-36322024	-0.0001065220352233	0.086120493706497	0.999013100576177
MR-PCA	3-aminoisobutyrate	HMDB0002166	n6,n6,n6-trimethyllysine	HMDB0001325	GCST90200310	GCST90200344	12:89320-602261	0.0211738108926455	0.0707619003901976	0.764767499385884
MR-PCA	biliverdin	HMDB0001008	sphinganine	HMDB0000269	M02137	GCST90200374	2:234046650-234918570	-0.0118713549368821	0.0326816975714232	0.716424350015053
MR-PCA	citrulline	HMDB0000904	inosine	HMDB0000195	GCST90200403	M01123	2:211084708-211584708	0.029797134118591	0.222803029539102	0.893610101270277
MR-PCA	citrulline	HMDB0000904	inosine	HMDB0000195	GCST90200403	M01123	9:133044244-133573675	0.116770295238009	0.19422735473556	0.547704008618884
MR-PCA	glutamine	HMDB0000641	acetate	HMDB0000042	bioa_006	met-d-Acetate	2:27200724-28253174	0.387151598308304	0.071360889510729	5.78692461414045e-08
MR-PCA	glutamine	HMDB0000641	acetate	HMDB0000042	bioa_006	met-d-Acetate	2:191299636-192089976	-0.017953117173722	0.0832410663144709	0.82924015138071
MR-PCA	glutamine	HMDB0000641	acetate	HMDB0000042	bioa_006	met-d-Acetate	6:20469561-20969561	-0.05890600635332	0.137404949097626	0.6681388873856
MR-PCA	glutamine	HMDB0000641	acetate	HMDB0000042	bioa_006	met-d-Acetate	7:72732874-73232874	0.278401031980201	0.108510593699452	0.0102980420243119
MR-PCA	glutamine	HMDB0000641	acetate	HMDB0000042	bioa_006	met-d-Acetate	8:17122121-17622121	-0.0866934969088826	0.0954694531089047	0.363838192331544
MR-PCA	glutamine	HMDB0000641	acetate	HMDB0000042	bioa_006	met-d-Acetate	8:134082558-134582558	-0.118602896331007	0.105544727542139	0.261131125043974
MR-PCA	glutamine	HMDB0000641	acetate	HMDB0000042	bioa_006	met-d-Acetate	9:4032942-4532942	0.0417563298377136	0.106633709079384	0.695363702537626
MR-PCA	glutamine	HMDB0000641	acetate	HMDB0000042	bioa_006	met-d-Acetate	10:64798306-65565800	0.291178564418125	0.159614735209891	0.0681129756875357
MR-PCA	glutamine	HMDB0000641	acetate	HMDB0000042	bioa_006	met-d-Acetate	10:99109412-99609412	-0.0152460175549322	0.0645133633606708	0.813181728372428
MR-PCA	glutamine	HMDB0000641	acetate	HMDB0000042	bioa_006	met-d-Acetate	11:8003049-8503049	0.0477059989692582	0.0892039754853428	0.592790389002326
MR-PCA	glutamine	HMDB0000641	acetate	HMDB0000042	bioa_006	met-d-Acetate	12:46679007-47711183	-0.0169236493624347	0.0585054048850588	0.772377502873248
MR-PCA	glutamine	HMDB0000641	acetate	HMDB0000042	bioa_006	met-d-Acetate	12:56615040-57375879	-0.0354646576620282	0.0243297912455915	0.144933215335701
MR-PCA	glutamine	HMDB0000641	acetate	HMDB0000042	bioa_006	met-d-Acetate	12:59344212-60165849	0.0211549134081621	0.0886016114610105	0.811288251998573
MR-PCA	glutamine	HMDB0000641	acetate	HMDB0000042	bioa_006	met-d-Acetate	14:100594368-101094368	-0.0058949004196321	0.142711169835698	0.967051542960815
MR-PCA	glutamine	HMDB0000641	acetate	HMDB0000042	bioa_006	met-d-Acetate	15:58477325-58977325	0.0663764481367904	0.104095981640678	0.523703757782909
MR-PCA	kynurenine	HMDB0000684	allantoin	HMDB0000462	bioa_027	GCST90200286	1:241473615-241973615	0.215369933926606	0.204075893687289	0.291268777284662
MR-PCA	kynurenine	HMDB0000684	allantoin	HMDB0000462	bioa_027	GCST90200286	5:176563404-177063404	0.339927705150116	0.309379256054274	0.271881008457934
MR-PCA	kynurenine	HMDB0000684	allantoin	HMDB0000462	bioa_027	GCST90200286	8:39556267-40056267	0.102726785659368	0.165064391554018	0.533715886082797
MR-PCA	kynurenine	HMDB0000684	allantoin	HMDB0000462	bioa_027	GCST90200286	12:111634608-113433486	0.38410104181996	0.186236636482926	0.0391662968414203
MR-PCA	kynurenine	HMDB0000684	allantoin	HMDB0000462	bioa_027	GCST90200286	16:87568569-88128476	-0.0529388164811174	0.0801536993214798	0.508954643742974
MR-PCA	citrate	HMDB0000094	alanine	HMDB0000161	GCST90200304	GCST90200431	5:14503745-15117020	0.16217371218829	0.0723397326100256	0.0249720671021146
MR-PCA	citrate	HMDB0000094	alanine	HMDB0000161	GCST90200304	GCST90200431	17:6357018-6961881	0.0767257869369809	0.0676376926756292	0.256641748787952
MR-PCA	citrate	HMDB0000094	alanine	HMDB0000161	GCST90200304	GCST90200431	22:19003274-19503274	-0.0299183821996838	0.0852220734553632	0.725540509266291
MR-PCA	acetate	HMDB0000042	kynurenine	HMDB0000684	met-d-Acetate	bioa_027	2:27480940-27980940	0.24129669525598	0.294284377239009	0.412248059398124
MR-PCA	acetate	HMDB0000042	kynurenine	HMDB0000684	met-d-Acetate	bioa_027	9:4513491-5013491	-0.347872939146465	0.228465241723027	0.1278459221639
MR-PCA	acetate	HMDB0000042	kynurenine	HMDB0000684	met-d-Acetate	bioa_027	12:111634608-112523499	-3.11046138490192	0.257678056608747	1.5008730805050001e-33
MR-PCA	acetate	HMDB0000042	kynurenine	HMDB0000684	met-d-Acetate	bioa_027	12:112590766-113090766	-3.71212865653318	0.299211046341476	2.41291537917378e-35
MR-PCA	acetate	HMDB0000042	kynurenine	HMDB0000684	met-d-Acetate	bioa_027	20:24698737-26432690	-0.007682260509358	0.124124980644849	0.950649369540049
MR-PCA	acetate	HMDB0000042	kynurenine	HMDB0000684	met-d-Acetate	bioa_027	20:29267804-29767804	-0.537087374542383	0.317769750453915	0.0909939461143591
MR-PCA	acetate	HMDB0000042	kynurenine	HMDB0000684	met-d-Acetate	bioa_027	20:32973832-34017690	0.0907971007153714	0.282384120800174	0.747803054613507
MR-PCA	cystathionine	HMDB0000099	alpha-ketoglutarate	HMDB0000208	GCST90200383	M33453	19:33152807-33652807	-0.147542532083068	0.162087799781352	0.362683809586608
MR-PCA	2-aminobutyrate	HMDB0000452	n-acetylglucosaminylasparagine	HMDB0000489	M32348	GCST90200316	2:64958074-65458074	0.133080223082177	0.0966706340030681	0.168624980685585
MR-PCA	2-aminobutyrate	HMDB0000452	n-acetylglucosaminylasparagine	HMDB0000489	M32348	GCST90200316	4:88993818-89493818	-0.0855480821861504	0.132379786977416	0.518128983122917
MR-PCA	kynurenine	HMDB0000684	bilirubin (z,z)	HMDB0000054	GCST90199636	GCST90200704	1:241463402-241963402	0.0071726226835147	0.0742648718953236	0.92305864216842
MR-PCA	kynurenine	HMDB0000684	bilirubin (z,z)	HMDB0000054	GCST90199636	GCST90200704	8:39554593-40054593	0.0057959535472393	0.109432132867444	0.957760663629695
MR-PCA	kynurenine	HMDB0000684	bilirubin (z,z)	HMDB0000054	GCST90199636	GCST90200704	12:111809557-113090766	0.0627502090167352	0.132267894588893	0.635202188488887
MR-PCA	kynurenine	HMDB0000684	bilirubin (z,z)	HMDB0000054	GCST90199636	GCST90200704	16:87568373-88128072	-0.1418947557423	0.0700114055714099	0.0426892438373601
MR-PCA	biliverdin	HMDB0001008	isoleucine	HMDB0000172	M02137	GCST90200399	2:234046650-234918570	0.0238580578424714	0.0310025797649546	0.441566441939198
MR-PCA	histidine	HMDB0000177	alpha-ketobutyrate	HMDB0000005	GCST90200377	GCST90200438	2:211293055-211793055	-0.169675347363139	0.11379080044936	0.135930894284508
MR-PCA	histidine	HMDB0000177	alpha-ketobutyrate	HMDB0000005	GCST90200377	GCST90200438	12:96129884-96629884	-0.122188370576379	0.0751278525767966	0.103863370821172
MR-PCA	arachidonate (20:4n6)	HMDB0001043	cystine	HMDB0000192	M01110	GCST90200382	11:61330635-61830635	0.0241480856939796	0.0475471119365315	0.611539588883381
MR-PCA	glycerophosphoethanolamine	HMDB0000114	tyrosine	HMDB0000158	GCST90199808	bioa_021	1:40156715-40656715	-0.0826996753707705	0.0482742728776908	0.0866902633032894
MR-PCA	glycerophosphoethanolamine	HMDB0000114	tyrosine	HMDB0000158	GCST90199808	bioa_021	22:24208096-24708096	-0.0976174468770258	0.036534473529914	0.0075417049168696
MR-PCA	5-acetylamino-6-formylamino-3-methyluracil	HMDB0011105	arginine	HMDB0000517	GCST90200680	M01638	8:17743764-18765840	-0.0193807046728196	0.0347985077553583	0.577567957408018
MR-PCA	aspartate	HMDB0000191	bilirubin (z,z)	HMDB0000054	GCST90200370	GCST90200704	3:56598999-57098999	-0.0463262028771532	0.0808962547152711	0.566873639612142
MR-PCA	aspartate	HMDB0000191	bilirubin (z,z)	HMDB0000054	GCST90200370	GCST90200704	5:36388589-36888589	-7.1630737976678e-05	0.0854065354154403	0.999330811712101
MR-PCA	n1-methyl-2-pyridone-5-carboxamide	HMDB0004193	2-hydroxyphenylacetate	HMDB0000669	GCST90199778	GCST90200369	2:135485648-135985648	-0.0815926703655758	0.146919968255147	0.578652185276246
MR-PCA	n1-methyl-2-pyridone-5-carboxamide	HMDB0004193	2-hydroxyphenylacetate	HMDB0000669	GCST90199778	GCST90200369	7:10019022-10519022	0.292822374093232	0.107723749850641	0.0065624011410385
MR-PCA	mannose	HMDB0000169	serine	HMDB0000187	M00584	GCST90200415	2:27182547-28770083	0.237144554061006	0.060621823190233	9.15850695905715e-05
MR-PCA	threonine	HMDB0000167	glycerol	HMDB0000131	bioa_019	M15122	2:27191397-28253174	-0.346411735958185	0.142187325240578	0.0148381545111652
MR-PCA	threonine	HMDB0000167	glycerol	HMDB0000131	bioa_019	M15122	6:126521687-127323798	0.301634655590872	0.338858257050639	0.37338538296429
MR-PCA	threonine	HMDB0000167	glycerol	HMDB0000131	bioa_019	M15122	8:74631674-75131674	-0.0873112334020655	0.202240394235243	0.665944892202962
MR-PCA	threonine	HMDB0000167	glycerol	HMDB0000131	bioa_019	M15122	12:46636543-47464292	0.273101283112225	0.162066945771097	0.091966574475887
MR-PCA	threonine	HMDB0000167	glycerol	HMDB0000131	bioa_019	M15122	12:56615040-57115040	-0.0127230322730821	0.220081439505425	0.953899522930561
MR-PCA	threonine	HMDB0000167	glycerol	HMDB0000131	bioa_019	M15122	12:59727701-60227701	0.116915270998993	0.287425320486867	0.684178779464918
MR-PCA	threonine	HMDB0000167	glycerol	HMDB0000131	bioa_019	M15122	16:1654524-2154524	0.326309267031854	0.229756100738993	0.155537236310914
MR-PCA	threonine	HMDB0000167	glycerol	HMDB0000131	bioa_019	M15122	20:42792364-43292364	0.0744356963830555	0.293578767749011	0.799846387307223
MR-PCA	3-aminoisobutyrate	HMDB0002166	3-hydroxybutyrate (bhba)	HMDB0000011	GCST90200310	met-d-bOHbutyrate	3:66115384-66615384	0.0072087380265294	0.0415478684846774	0.862254968994703
MR-PCA	3-aminoisobutyrate	HMDB0002166	3-hydroxybutyrate (bhba)	HMDB0000011	GCST90200310	met-d-bOHbutyrate	5:34511619-35593952	0.0073907358334479	0.0071407234674022	0.300663218424782
MR-PCA	3-aminoisobutyrate	HMDB0002166	3-hydroxybutyrate (bhba)	HMDB0000011	GCST90200310	met-d-bOHbutyrate	5:35822024-36322024	0.0085489225152627	0.0229539966694056	0.709567352544672
MR-PCA	3-aminoisobutyrate	HMDB0002166	3-hydroxybutyrate (bhba)	HMDB0000011	GCST90200310	met-d-bOHbutyrate	12:89320-602261	-0.0193167188136042	0.0192922117842491	0.316696144173916
MR-PCA	retinol (vitamin a)	HMDB0000305	isoleucine	HMDB0000172	GCST90200405	GCST90200399	18:28939457-29439457	0.0059668501437779	0.101074138535688	0.952924716366894
MR-PCA	retinol (vitamin a)	HMDB0000305	isoleucine	HMDB0000172	GCST90200405	GCST90200399	20:38915692-39415692	0.151532961052566	0.0970161035859878	0.118303027062301
MR-PCA	1-(1-enyl-stearoyl)-2-arachidonoyl-gpe (p-18:0/20:4)*	HMDB0005779	methionine sulfoxide	HMDB0002005	GCST90200058	GCST90199625	11:61307803-62000560	-0.138603407389707	0.0558148007049048	0.0130181146607762
MR-PCA	1-(1-enyl-stearoyl)-2-arachidonoyl-gpe (p-18:0/20:4)*	HMDB0005779	methionine sulfoxide	HMDB0002005	GCST90200058	GCST90199625	19:45162079-45662079	0.0269315510013141	0.0856720012652523	0.753250285910356
MR-PCA	1-(1-enyl-stearoyl)-2-arachidonoyl-gpe (p-18:0/20:4)*	HMDB0005779	methionine sulfoxide	HMDB0002005	GCST90200058	GCST90199625	19:55491205-55991205	0.012498657326791	0.0853786234489768	0.883612775543251
MR-PCA	dehydroepiandrosterone sulfate (dhea-s)	HMDB0001032	n1-methyl-2-pyridone-5-carboxamide	HMDB0004193	M32425	GCST90199778	7:98868801-99739571	-0.135972771864109	0.112802850487939	0.228048183030349
MR-PCA	dehydroepiandrosterone sulfate (dhea-s)	HMDB0001032	n1-methyl-2-pyridone-5-carboxamide	HMDB0004193	M32425	GCST90199778	19:48115523-48615523	-0.19663685280435	0.116415251080387	0.0912005111168675
MR-PCA	spermidine	HMDB0001257	threonine	HMDB0000167	bioa_033	M01284	1:247760300-248289451	0.0511376209901335	0.0993172550148157	0.606628766483125
MR-PCA	tyrosine	HMDB0000158	cysteinylglycine	HMDB0000078	met-d-Tyr	GCST90200364	2:211293055-211793055	0.231917687680908	0.439642125853396	0.597836205348141
MR-PCA	tyrosine	HMDB0000158	cysteinylglycine	HMDB0000078	met-d-Tyr	GCST90200364	3:135701113-136607693	0.311461257103697	0.402323885622245	0.438838828071636
MR-PCA	tyrosine	HMDB0000158	cysteinylglycine	HMDB0000078	met-d-Tyr	GCST90200364	3:186140627-186640627	-0.0113050389059666	0.424081943657049	0.978732771057354
MR-PCA	tyrosine	HMDB0000158	cysteinylglycine	HMDB0000078	met-d-Tyr	GCST90200364	4:99789651-100289651	-0.139873132914269	0.415656338935232	0.736485190383124
MR-PCA	tyrosine	HMDB0000158	cysteinylglycine	HMDB0000078	met-d-Tyr	GCST90200364	4:124511762-125011762	0.44568301469439	0.520004179572591	0.391402976986078
MR-PCA	tyrosine	HMDB0000158	cysteinylglycine	HMDB0000078	met-d-Tyr	GCST90200364	5:89941256-90441256	-0.248392807086081	0.407499031056645	0.5421570591927
MR-PCA	tyrosine	HMDB0000158	cysteinylglycine	HMDB0000078	met-d-Tyr	GCST90200364	6:43031486-43531486	-0.609949691696383	0.403529588149972	0.13065182245851
MR-PCA	tyrosine	HMDB0000158	cysteinylglycine	HMDB0000078	met-d-Tyr	GCST90200364	6:110683901-112778738	-0.104327389011793	0.0968348806525475	0.2813131857268
MR-PCA	tyrosine	HMDB0000158	cysteinylglycine	HMDB0000078	met-d-Tyr	GCST90200364	7:25715759-26215759	0.236861594793301	0.419546445404095	0.572369100003652
MR-PCA	tyrosine	HMDB0000158	cysteinylglycine	HMDB0000078	met-d-Tyr	GCST90200364	7:27916442-28416442	-0.923819542193165	0.4338075705881	0.0332079007244567
MR-PCA	tyrosine	HMDB0000158	cysteinylglycine	HMDB0000078	met-d-Tyr	GCST90200364	8:126236230-126736230	-0.352546653778045	0.321724733124345	0.273165368072997
MR-PCA	tyrosine	HMDB0000158	cysteinylglycine	HMDB0000078	met-d-Tyr	GCST90200364	9:21884651-22384651	0.139236026706792	0.377027222021467	0.711904375385553
MR-PCA	tyrosine	HMDB0000158	cysteinylglycine	HMDB0000078	met-d-Tyr	GCST90200364	10:64760672-65511176	-0.110581564899984	0.393381854262251	0.77862994670184
MR-PCA	tyrosine	HMDB0000158	cysteinylglycine	HMDB0000078	met-d-Tyr	GCST90200364	11:8005408-8505408	0.455477665670487	0.30040484693544	0.129465559577671
MR-PCA	tyrosine	HMDB0000158	cysteinylglycine	HMDB0000078	met-d-Tyr	GCST90200364	11:61320783-61820783	0.355224748410695	0.415517402645057	0.392607948467692
MR-PCA	tyrosine	HMDB0000158	cysteinylglycine	HMDB0000078	met-d-Tyr	GCST90200364	12:21081549-21581549	-0.22767568360686	0.326244083007983	0.485259023789705
MR-PCA	tyrosine	HMDB0000158	cysteinylglycine	HMDB0000078	met-d-Tyr	GCST90200364	12:46690648-47449549	-0.337118067784911	0.383655478585452	0.379563960428513
MR-PCA	tyrosine	HMDB0000158	cysteinylglycine	HMDB0000078	met-d-Tyr	GCST90200364	12:56615040-57115040	0.274914657957758	0.297684671528982	0.355741689319776
MR-PCA	tyrosine	HMDB0000158	cysteinylglycine	HMDB0000078	met-d-Tyr	GCST90200364	12:59740603-60240603	-0.130041135310469	0.483515219050977	0.787968609737222
MR-PCA	tyrosine	HMDB0000158	cysteinylglycine	HMDB0000078	met-d-Tyr	GCST90200364	12:121174574-121674574	-0.286836879244218	0.25623585216589	0.26295876993744
MR-PCA	tyrosine	HMDB0000158	cysteinylglycine	HMDB0000078	met-d-Tyr	GCST90200364	12:122076812-122576812	-0.784885190625704	0.377299469223709	0.037500671877111
MR-PCA	tyrosine	HMDB0000158	cysteinylglycine	HMDB0000078	met-d-Tyr	GCST90200364	14:102441854-102941854	-0.25336732921243	0.551055177488237	0.645669998056178
MR-PCA	tyrosine	HMDB0000158	cysteinylglycine	HMDB0000078	met-d-Tyr	GCST90200364	16:70194094-72795019	-0.23205669955404	0.132446852214612	0.0797610669360853
MR-PCA	tyrosine	HMDB0000158	cysteinylglycine	HMDB0000078	met-d-Tyr	GCST90200364	16:79505446-80005446	-0.0008565315975298	0.439593037572528	0.998445350934466
MR-PCA	tyrosine	HMDB0000158	cysteinylglycine	HMDB0000078	met-d-Tyr	GCST90200364	19:45175460-45675460	0.137963536622753	0.358799200332132	0.700597065241
MR-PCA	tyrosine	HMDB0000158	cysteinylglycine	HMDB0000078	met-d-Tyr	GCST90200364	20:42792364-43292364	0.212745638811085	0.334598905558617	0.524891874708894
MR-PCA	tyrosine	HMDB0000158	cysteinylglycine	HMDB0000078	met-d-Tyr	GCST90200364	22:31926825-32426825	0.102804146823659	0.516521240051981	0.842237877454372
MR-PCA	tyrosine	HMDB0000158	cysteinylglycine	HMDB0000078	met-d-Tyr	GCST90200364	22:44074855-44574855	-0.448789648289246	0.440262216127096	0.308027824799006
MR-PCA	myo-inositol	HMDB0000211	creatinine	HMDB0000562	M19934	met-d-Creatinine	16:24681798-25181798	-0.0893191856588594	0.0315203055293544	0.0046012067402219
MR-PCA	myo-inositol	HMDB0000211	creatinine	HMDB0000562	M19934	met-d-Creatinine	19:18368867-18868867	-0.0530055370838084	0.0356973948142758	0.137581630768735
MR-PCA	1-stearoyl-2-oleoyl-gps (18:0/18:1)	HMDB0010163	methionine	HMDB0000696	GCST90199652	GCST90200391	3:56598999-57098999	-0.0027167873495594	0.100232044756374	0.978376004497768
MR-PCA	mannose	HMDB0000169	inosine	HMDB0000195	GCST90200435	GCST90200394	2:27176853-28662558	-0.0869293486294627	0.0813045105170875	0.284987504634567
MR-PCA	mannose	HMDB0000169	inosine	HMDB0000195	GCST90200435	GCST90200394	12:22996345-23496345	0.146378664062616	0.141768188935382	0.301828009956955
MR-PCA	3-hydroxybutyrate (bhba)	HMDB0000011	flavin adenine dinucleotide (fad)	HMDB0001248	met-d-bOHbutyrate	GCST90200376	1:230050269-230550269	0.359190479336107	0.396487595950102	0.364972274742367
MR-PCA	3-hydroxybutyrate (bhba)	HMDB0000011	flavin adenine dinucleotide (fad)	HMDB0001248	met-d-bOHbutyrate	GCST90200376	5:41452897-42471829	0.109924367110759	0.426554021716275	0.796635920636775
MR-PCA	3-hydroxybutyrate (bhba)	HMDB0000011	flavin adenine dinucleotide (fad)	HMDB0001248	met-d-bOHbutyrate	GCST90200376	8:8059014-8559014	-0.353309382150491	0.633908028255745	0.577287519889052
MR-PCA	3-hydroxybutyrate (bhba)	HMDB0000011	flavin adenine dinucleotide (fad)	HMDB0001248	met-d-bOHbutyrate	GCST90200376	8:8580720-9433358	-0.0356367618538657	0.397398516120355	0.928545383165585
MR-PCA	3-hydroxybutyrate (bhba)	HMDB0000011	flavin adenine dinucleotide (fad)	HMDB0001248	met-d-bOHbutyrate	GCST90200376	8:9546321-10530228	0.0882626824294548	0.508216177986682	0.862123611339875
MR-PCA	3-hydroxybutyrate (bhba)	HMDB0000011	flavin adenine dinucleotide (fad)	HMDB0001248	met-d-bOHbutyrate	GCST90200376	8:10591858-11909109	0.181860306293104	0.477875286235185	0.703529631377908
MR-PCA	3-hydroxybutyrate (bhba)	HMDB0000011	flavin adenine dinucleotide (fad)	HMDB0001248	met-d-bOHbutyrate	GCST90200376	9:107339744-107915739	0.0253882191145264	0.351200577904396	0.942371282836878
MR-PCA	3-hydroxybutyrate (bhba)	HMDB0000011	flavin adenine dinucleotide (fad)	HMDB0001248	met-d-bOHbutyrate	GCST90200376	10:113694271-114194271	-0.0682745701526509	0.338031375178663	0.839934688563733
MR-PCA	3-hydroxybutyrate (bhba)	HMDB0000011	flavin adenine dinucleotide (fad)	HMDB0001248	met-d-bOHbutyrate	GCST90200376	11:116451535-117240760	-0.159404528454338	0.512996285866605	0.756004121335216
MR-PCA	3-hydroxybutyrate (bhba)	HMDB0000011	flavin adenine dinucleotide (fad)	HMDB0001248	met-d-bOHbutyrate	GCST90200376	12:122375755-122875755	0.278583011159081	0.566684197272921	0.623000821119165
MR-PCA	3-hydroxybutyrate (bhba)	HMDB0000011	flavin adenine dinucleotide (fad)	HMDB0001248	met-d-bOHbutyrate	GCST90200376	14:94393207-95094947	-0.341087834527793	0.268502570845085	0.203965828289268
MR-PCA	3-hydroxybutyrate (bhba)	HMDB0000011	flavin adenine dinucleotide (fad)	HMDB0001248	met-d-bOHbutyrate	GCST90200376	15:58430643-58980498	-0.664686215024173	0.363843387525605	0.0677227711223402
MR-PCA	3-hydroxybutyrate (bhba)	HMDB0000011	flavin adenine dinucleotide (fad)	HMDB0001248	met-d-bOHbutyrate	GCST90200376	16:71899923-73042963	-0.333767274326801	0.371769788142976	0.369303144826433
MR-PCA	3-hydroxybutyrate (bhba)	HMDB0000011	flavin adenine dinucleotide (fad)	HMDB0001248	met-d-bOHbutyrate	GCST90200376	17:6935779-7435779	-0.376184396818764	0.361073239763082	0.297480917795434
MR-PCA	3-hydroxybutyrate (bhba)	HMDB0000011	flavin adenine dinucleotide (fad)	HMDB0001248	met-d-bOHbutyrate	GCST90200376	19:45161941-45661941	0.0169469960267844	0.36741371438973	0.963210536680642
MR-PCA	betaine	HMDB0000043	leucine	HMDB0000687	GCST90200425	GCST90200389	2:211290507-211790507	-0.0115574849600547	0.101551469289314	0.909389096323489
MR-PCA	betaine	HMDB0000043	leucine	HMDB0000687	GCST90200425	GCST90200389	5:78081434-78907016	0.001110505600302	0.0597104944643857	0.985161667075453
MR-PCA	betaine	HMDB0000043	leucine	HMDB0000687	GCST90200425	GCST90200389	6:160264283-160825366	-0.136628377792914	0.0748488192414708	0.0679420126538205
MR-PCA	betaine	HMDB0000043	leucine	HMDB0000687	GCST90200425	GCST90200389	12:68601-568601	0.0380159520182024	0.0702434239225046	0.58836766737293
MR-PCA	betaine	HMDB0000043	leucine	HMDB0000687	GCST90200425	GCST90200389	17:17178278-17678278	-0.0456910783983183	0.107319369492783	0.670290996263077
MR-PCA	betaine	HMDB0000043	leucine	HMDB0000687	GCST90200425	GCST90200389	21:44165982-44665982	0.0729539120372684	0.116873053641758	0.532486403588573
MR-PCA	tryptophan	HMDB0000929	creatine	HMDB0000064	M00054	GCST90200323	3:189559163-190059163	-0.188079589864446	0.159323535661427	0.23780601098489
MR-PCA	tryptophan	HMDB0000929	creatine	HMDB0000064	M00054	GCST90200323	5:153760041-154260041	-0.0445926907101538	0.142528808527439	0.754381017150866
MR-PCA	tryptophan	HMDB0000929	creatine	HMDB0000064	M00054	GCST90200323	6:111281159-111781159	-0.0688059175185553	0.142461192766601	0.629109884051244
MR-PCA	tryptophan	HMDB0000929	creatine	HMDB0000064	M00054	GCST90200323	6:125293311-125793311	-0.140689323298508	0.1671403239999	0.39993140300308
MR-PCA	tryptophan	HMDB0000929	creatine	HMDB0000064	M00054	GCST90200323	7:14057409-14557409	-0.0177738299170255	0.0976722517475615	0.855602972896141
MR-PCA	tryptophan	HMDB0000929	creatine	HMDB0000064	M00054	GCST90200323	11:116404435-116904435	0.143710717900147	0.117019781156519	0.219413521774171
MR-PCA	tryptophan	HMDB0000929	creatine	HMDB0000064	M00054	GCST90200323	16:53794515-54294515	0.198822617414091	0.169512549876102	0.240832721045335
MR-PCA	glutamine	HMDB0000641	serine	HMDB0000187	bioa_006	GCST90200415	2:27200724-28253174	1.025004019151	0.276141272004619	0.0002057233008167
MR-PCA	glutamine	HMDB0000641	serine	HMDB0000187	bioa_006	GCST90200415	2:191299636-192089976	0.5609504067404	0.315436687678845	0.0753497333913934
MR-PCA	glutamine	HMDB0000641	serine	HMDB0000187	bioa_006	GCST90200415	6:20469561-20969561	0.609742330705638	0.5341162491052	0.25362404513499
MR-PCA	glutamine	HMDB0000641	serine	HMDB0000187	bioa_006	GCST90200415	7:72732874-73232874	0.215661809143909	0.407278056696952	0.596444888958992
MR-PCA	glutamine	HMDB0000641	serine	HMDB0000187	bioa_006	GCST90200415	8:134082558-134582558	-0.11885605997224	0.374007582622245	0.750643850680979
MR-PCA	glutamine	HMDB0000641	serine	HMDB0000187	bioa_006	GCST90200415	9:4032942-4532942	0.553997460731695	0.41216202524249	0.178907829035488
MR-PCA	glutamine	HMDB0000641	serine	HMDB0000187	bioa_006	GCST90200415	10:64798306-65565800	-0.893592447780714	0.607133205194472	0.141068755573997
MR-PCA	glutamine	HMDB0000641	serine	HMDB0000187	bioa_006	GCST90200415	10:99109412-99609412	-0.365488146191666	0.240690674452222	0.128889072422837
MR-PCA	glutamine	HMDB0000641	serine	HMDB0000187	bioa_006	GCST90200415	12:46679007-47711183	0.139731788839627	0.226263581374007	0.536864102970148
MR-PCA	glutamine	HMDB0000641	serine	HMDB0000187	bioa_006	GCST90200415	12:56615040-57375879	-0.220681938950293	0.0929463730436184	0.0175825836653754
MR-PCA	glutamine	HMDB0000641	serine	HMDB0000187	bioa_006	GCST90200415	12:59344212-60165849	0.857177493004714	0.322124495521165	0.0077905932773779
MR-PCA	glutamine	HMDB0000641	serine	HMDB0000187	bioa_006	GCST90200415	14:100594368-101094368	0.321482601207961	0.434683942248554	0.459556205777754
MR-PCA	glutamine	HMDB0000641	serine	HMDB0000187	bioa_006	GCST90200415	15:58477325-58977325	0.913404499527999	0.383808532547046	0.0173199604930042
MR-PCA	4-acetamidobutanoate	HMDB0003681	ornithine	HMDB0000214	GCST90200311	bioa_014	8:18005709-18505709	-0.0733098965059494	0.0340812415142416	0.0314735456904654
MR-PCA	spermidine	HMDB0001257	valine	HMDB0000883	bioa_033	met-d-Val	1:247760300-248289451	0.0298706020435363	0.0218170867674159	0.170956149101349
MR-PCA	spermidine	HMDB0001257	valine	HMDB0000883	bioa_033	met-d-Val	19:54070939-54570939	-0.0003768347807062	0.0307671151733895	0.990227776164112
MR-PCA	5-dodecenoate (12:1n7)	HMDB0000529	5-dodecenoate (12:1n7)	HMDB0000529	M33968	GCST90199723	10:101825479-102325479	0.605522094339317	0.12902579640291	2.6918635399882e-06
MR-PCA	myo-inositol	HMDB0000211	glutamine	HMDB0000641	GCST90200401	GCST90200419	16:24676314-25176314	0.117617989193003	0.0967812842438097	0.224252895607295
MR-PCA	myo-inositol	HMDB0000211	glutamine	HMDB0000641	GCST90200401	GCST90200419	19:18383755-18883755	-0.321463107425907	0.125772248955741	0.0105909156354269
MR-PCA	tryptophan	HMDB0000929	cholesterol	HMDB0000067	M00054	GCST90200368	3:189559163-190059163	0.0698297466270018	0.159619467155146	0.66176590238569
MR-PCA	tryptophan	HMDB0000929	cholesterol	HMDB0000067	M00054	GCST90200368	5:153760041-154260041	-0.064972070477624	0.142772909670884	0.64905685195535
MR-PCA	tryptophan	HMDB0000929	cholesterol	HMDB0000067	M00054	GCST90200368	6:111281159-111781159	0.0636365428125413	0.142687824279362	0.655608519067256
MR-PCA	tryptophan	HMDB0000929	cholesterol	HMDB0000067	M00054	GCST90200368	6:125293311-125793311	-0.0281088577857594	0.167414475109799	0.866662103253404
MR-PCA	tryptophan	HMDB0000929	cholesterol	HMDB0000067	M00054	GCST90200368	7:14057409-14557409	0.0778156604922063	0.0978353570509951	0.426396209987223
MR-PCA	tryptophan	HMDB0000929	cholesterol	HMDB0000067	M00054	GCST90200368	11:116404435-116904435	-0.0897350906934553	0.117220480830635	0.443959584182179
MR-PCA	tryptophan	HMDB0000929	cholesterol	HMDB0000067	M00054	GCST90200368	16:53794515-54294515	-0.0730820304482187	0.169777465185185	0.666862673676847
MR-PCA	asparagine	HMDB0000168	isoleucine	HMDB0000172	GCST90200452	met-d-Ile	2:211293055-211793055	0.0497248149404757	0.0336051577009038	0.138959180380662
MR-PCA	asparagine	HMDB0000168	isoleucine	HMDB0000172	GCST90200452	met-d-Ile	7:97139584-97639584	0.0168410470548514	0.0297253095669432	0.571016000195801
MR-PCA	asparagine	HMDB0000168	isoleucine	HMDB0000172	GCST90200452	met-d-Ile	11:61850353-62350353	-0.0151206855462693	0.0269336266836491	0.574521150889144
MR-PCA	asparagine	HMDB0000168	isoleucine	HMDB0000172	GCST90200452	met-d-Ile	14:103842789-104825326	-0.0378361171663363	0.0101035696360886	0.000180518349567
MR-PCA	dehydroepiandrosterone sulfate (dhea-s)	HMDB0001032	glycochenodeoxycholate	HMDB0000637	M32425	GCST90200342	7:98868801-99739571	-0.058546114653786	0.112894259508457	0.604044950291198
MR-PCA	dehydroepiandrosterone sulfate (dhea-s)	HMDB0001032	glycochenodeoxycholate	HMDB0000637	M32425	GCST90200342	19:48115523-48615523	0.175874771001968	0.116497788690402	0.13112424374157
MR-PCA	valine	HMDB0000883	alanine	HMDB0000161	met-d-Val	met-d-Ala	2:27480940-28253616	1.04124399996793	0.0893000909673138	2.03909888663664e-31
MR-PCA	valine	HMDB0000883	alanine	HMDB0000161	met-d-Val	met-d-Ala	2:64975088-65475088	-0.629561433140693	0.0648618692614809	2.83753967650748e-22
MR-PCA	valine	HMDB0000883	alanine	HMDB0000161	met-d-Val	met-d-Ala	2:165251927-165751927	0.542526758773909	0.10843508760149	5.63747073797217e-07
MR-PCA	valine	HMDB0000883	alanine	HMDB0000161	met-d-Val	met-d-Ala	2:226858446-227358446	0.705504219560259	0.143434236921141	8.71387495842888e-07
MR-PCA	valine	HMDB0000883	alanine	HMDB0000161	met-d-Val	met-d-Ala	3:135701113-136578270	0.597142202971836	0.14770854035352	5.28378549851511e-05
MR-PCA	valine	HMDB0000883	alanine	HMDB0000161	met-d-Val	met-d-Ala	4:86953335-87453335	0.300624313181753	0.0954916283479569	0.0016429356188778
MR-PCA	valine	HMDB0000883	alanine	HMDB0000161	met-d-Val	met-d-Ala	4:87663610-88163610	0.223398476559333	0.103320031261152	0.0306028344217295
MR-PCA	valine	HMDB0000883	alanine	HMDB0000161	met-d-Val	met-d-Ala	4:88882515-89510546	-0.308868966921657	0.0342094910409477	1.73642720143646e-19
MR-PCA	valine	HMDB0000883	alanine	HMDB0000161	met-d-Val	met-d-Ala	5:55564890-56064890	0.445537252851908	0.0825633145228995	6.80253146918473e-08
MR-PCA	valine	HMDB0000883	alanine	HMDB0000161	met-d-Val	met-d-Ala	6:108910874-109410874	0.186381694451238	0.131576305005706	0.156620584665059
MR-PCA	valine	HMDB0000883	alanine	HMDB0000161	met-d-Val	met-d-Ala	12:56199875-57115338	1.0739944224791	0.0780387764837573	4.2953347878883895e-43
MR-PCA	valine	HMDB0000883	alanine	HMDB0000161	met-d-Val	met-d-Ala	12:122278263-122778263	-0.179059238065879	0.109145878825057	0.10089092495534
MR-PCA	valine	HMDB0000883	alanine	HMDB0000161	met-d-Val	met-d-Ala	14:102468052-102968052	0.564729625410215	0.152324048947608	0.0002093793596709
MR-PCA	valine	HMDB0000883	alanine	HMDB0000161	met-d-Val	met-d-Ala	17:6935779-7435779	0.215943979894797	0.0645089666538666	0.0008154301171618
MR-PCA	valine	HMDB0000883	alanine	HMDB0000161	met-d-Val	met-d-Ala	17:79384062-79884062	0.9436271428188	0.134440915371867	2.23624111075388e-12
MR-PCA	valine	HMDB0000883	alanine	HMDB0000161	met-d-Val	met-d-Ala	19:6947332-7447332	0.563734560493665	0.102942808005114	4.34576659659008e-08
MR-PCA	valine	HMDB0000883	alanine	HMDB0000161	met-d-Val	met-d-Ala	19:13901809-14401809	0.25189920167078	0.0957444301236551	0.0085145532956795
MR-PCA	valine	HMDB0000883	alanine	HMDB0000161	met-d-Val	met-d-Ala	19:49050431-49611255	-0.103506195119551	0.0647270214067333	0.109794213893963
MR-PCA	valine	HMDB0000883	alanine	HMDB0000161	met-d-Val	met-d-Ala	22:18665347-19165347	0.240309092887415	0.095319625397857	0.0116992837001584
MR-PCA	hypoxanthine	HMDB0000157	n-stearoyl-sphingosine (d18:1/18:0)*	HMDB0004950	M03127	GCST90200341	6:16038192-16538192	0.0676498972137508	0.109300635231067	0.535959731408377
MR-PCA	gluconate	HMDB0000625	uridine	HMDB0000296	GCST90200373	M00606	4:99521223-100894070	0.0426303284559959	0.0853082912193639	0.617271676845946
MR-PCA	histidine	HMDB0000177	glycine	HMDB0000123	bioa_009	bioa_008	2:27492603-27992603	0.247501818554573	0.116713522061258	0.0339561105351084
MR-PCA	histidine	HMDB0000177	glycine	HMDB0000123	bioa_009	bioa_008	2:211331245-211831245	-6.63670352443768	0.113855591863793	0.0
MR-PCA	histidine	HMDB0000177	glycine	HMDB0000123	bioa_009	bioa_008	3:186208322-186708322	0.42767090333944	0.0986709699123491	1.46215775684113e-05
MR-PCA	histidine	HMDB0000177	glycine	HMDB0000123	bioa_009	bioa_008	4:186893802-187393802	0.455489759910779	0.0780183994237235	5.27566713057155e-09
MR-PCA	histidine	HMDB0000177	glycine	HMDB0000123	bioa_009	bioa_008	8:145389726-145889726	-0.194695943260436	0.166413721114511	0.242020582340194
MR-PCA	histidine	HMDB0000177	glycine	HMDB0000123	bioa_009	bioa_008	9:135904304-136404304	0.792359410781723	0.131229154605362	1.56052455451965e-09
MR-PCA	histidine	HMDB0000177	glycine	HMDB0000123	bioa_009	bioa_008	12:56615040-57115040	0.711691538513767	0.126322314920858	1.76144831189777e-08
MR-PCA	histidine	HMDB0000177	glycine	HMDB0000123	bioa_009	bioa_008	12:96083535-96730076	0.0788359879416148	0.0480669992728967	0.100978743577054
MR-PCA	histidine	HMDB0000177	glycine	HMDB0000123	bioa_009	bioa_008	14:21229605-21729605	0.138652826507186	0.0735874323352553	0.0595390548518715
MR-PCA	histidine	HMDB0000177	glycine	HMDB0000123	bioa_009	bioa_008	15:58473939-58973939	0.460246837397302	0.116827838440229	8.16412094968413e-05
MR-PCA	leucine	HMDB0000687	caffeine	HMDB0001847	met-d-Leu	GCST90200436	2:27480940-28253616	0.146568531935585	0.374200476004119	0.69529133297183
MR-PCA	leucine	HMDB0000687	caffeine	HMDB0001847	met-d-Leu	GCST90200436	2:64975088-65475088	-0.283297657402342	0.414786122524536	0.494608768569249
MR-PCA	leucine	HMDB0000687	caffeine	HMDB0001847	met-d-Leu	GCST90200436	2:165251927-165751927	0.250390803856443	0.44083154663453	0.570037300955362
MR-PCA	leucine	HMDB0000687	caffeine	HMDB0001847	met-d-Leu	GCST90200436	4:86953335-87453335	-0.4836176941025	0.368415233650973	0.189284957163016
MR-PCA	leucine	HMDB0000687	caffeine	HMDB0001847	met-d-Leu	GCST90200436	4:87663610-88163610	-0.260507023659581	0.400379201042297	0.515271968104471
MR-PCA	leucine	HMDB0000687	caffeine	HMDB0001847	met-d-Leu	GCST90200436	4:88670985-89475171	0.115204585166946	0.133414369190132	0.387857357552302
MR-PCA	leucine	HMDB0000687	caffeine	HMDB0001847	met-d-Leu	GCST90200436	8:76204025-76704025	0.31341556249402	0.410671289702044	0.44535685674712
MR-PCA	leucine	HMDB0000687	caffeine	HMDB0001847	met-d-Leu	GCST90200436	12:56220625-57115338	0.295879534030909	0.288301337099414	0.304756944770906
MR-PCA	leucine	HMDB0000687	caffeine	HMDB0001847	met-d-Leu	GCST90200436	16:69315747-70908300	-0.203332361367488	0.230948844630532	0.378630935833695
MR-PCA	leucine	HMDB0000687	caffeine	HMDB0001847	met-d-Leu	GCST90200436	16:71899923-72399923	0.679387952332301	0.342662747029864	0.0474040405502675
MR-PCA	leucine	HMDB0000687	caffeine	HMDB0001847	met-d-Leu	GCST90200436	17:6935779-7435779	0.33685097906027	0.312930563361335	0.281730516299309
MR-PCA	leucine	HMDB0000687	caffeine	HMDB0001847	met-d-Leu	GCST90200436	19:49054215-49554215	0.198036979383857	0.313918943868997	0.528136079009783
MR-PCA	glycine	HMDB0000123	4-hydroxy-2-oxoglutaric acid	HMDB0002070	M32338	GCST90199897	2:211289363-212090389	0.117607675422402	0.0414261438289829	0.0045259083559444
MR-PCA	eicosapentaenoate (epa; 20:5n3)	HMDB0001999	mannose	HMDB0000169	GCST90200349	GCST90200435	11:61319830-61819830	0.124947128772197	0.074090577773474	0.0917167592240573
MR-PCA	3-hydroxybutyrate (bhba)	HMDB0000011	2-hydroxyglutarate	HMDB0059655	met-d-bOHbutyrate	M37253	1:230050269-230550269	-0.161849386026675	0.483585063805185	0.737861596201154
MR-PCA	3-hydroxybutyrate (bhba)	HMDB0000011	2-hydroxyglutarate	HMDB0059655	met-d-bOHbutyrate	M37253	5:41452897-42471829	0.241231510179061	0.43920658937713	0.582838127746419
MR-PCA	3-hydroxybutyrate (bhba)	HMDB0000011	2-hydroxyglutarate	HMDB0059655	met-d-bOHbutyrate	M37253	8:8059014-8559014	-0.583781584330987	0.723966882668601	0.420032398580383
MR-PCA	3-hydroxybutyrate (bhba)	HMDB0000011	2-hydroxyglutarate	HMDB0059655	met-d-bOHbutyrate	M37253	8:8580720-9433358	-0.0804644843076042	0.415369024946176	0.846396644956384
MR-PCA	3-hydroxybutyrate (bhba)	HMDB0000011	2-hydroxyglutarate	HMDB0059655	met-d-bOHbutyrate	M37253	8:9546321-10530228	-0.863109849348004	0.593585665757735	0.145929356343742
MR-PCA	3-hydroxybutyrate (bhba)	HMDB0000011	2-hydroxyglutarate	HMDB0059655	met-d-bOHbutyrate	M37253	8:10591858-11909109	-0.433792618404862	0.524612579229288	0.408304033472153
MR-PCA	3-hydroxybutyrate (bhba)	HMDB0000011	2-hydroxyglutarate	HMDB0059655	met-d-bOHbutyrate	M37253	9:107339744-107915739	-0.338983707891045	0.424376278492149	0.424417409785181
MR-PCA	3-hydroxybutyrate (bhba)	HMDB0000011	2-hydroxyglutarate	HMDB0059655	met-d-bOHbutyrate	M37253	10:113694271-114194271	0.953017403385765	0.458159131860994	0.0375162428760481
MR-PCA	3-hydroxybutyrate (bhba)	HMDB0000011	2-hydroxyglutarate	HMDB0059655	met-d-bOHbutyrate	M37253	11:116451535-117240760	0.514022821807231	0.555536167327984	0.354823727057541
MR-PCA	3-hydroxybutyrate (bhba)	HMDB0000011	2-hydroxyglutarate	HMDB0059655	met-d-bOHbutyrate	M37253	12:122375755-122875755	-0.35789270488674	0.670560343814871	0.593533992086978
MR-PCA	3-hydroxybutyrate (bhba)	HMDB0000011	2-hydroxyglutarate	HMDB0059655	met-d-bOHbutyrate	M37253	14:94393207-95094947	-0.242415354397267	0.379938447917698	0.523448623741387
MR-PCA	3-hydroxybutyrate (bhba)	HMDB0000011	2-hydroxyglutarate	HMDB0059655	met-d-bOHbutyrate	M37253	15:58430643-58980498	0.328370022506846	0.405264960916482	0.417790709637316
MR-PCA	3-hydroxybutyrate (bhba)	HMDB0000011	2-hydroxyglutarate	HMDB0059655	met-d-bOHbutyrate	M37253	16:71899923-73042963	-0.476536524195811	0.412714805051899	0.248238373898929
MR-PCA	3-hydroxybutyrate (bhba)	HMDB0000011	2-hydroxyglutarate	HMDB0059655	met-d-bOHbutyrate	M37253	19:45161941-45661941	-0.0893995995273181	0.408143365697632	0.826619124081389
MR-PCA	4-hydroxyphenylpyruvate	HMDB0000707	mannose	HMDB0000169	GCST90200300	GCST90200435	11:63046797-63546797	0.264102264463613	0.097191409067102	0.0065808636127812
MR-PCA	4-hydroxyphenylpyruvate	HMDB0000707	mannose	HMDB0000169	GCST90200300	GCST90200435	12:122051275-122551275	-0.100647064967261	0.107530238856404	0.34927911835718
MR-PCA	creatinine	HMDB0000562	cholesterol	HMDB0000067	met-d-Creatinine	GCST90200368	1:62775942-63275942	1.67616908630004	0.412326806758142	4.80021947977689e-05
MR-PCA	creatinine	HMDB0000562	cholesterol	HMDB0000067	met-d-Creatinine	GCST90200368	1:78344069-78844069	0.135537421755899	0.488675098802864	0.781506054987874
MR-PCA	creatinine	HMDB0000562	cholesterol	HMDB0000067	met-d-Creatinine	GCST90200368	1:113008681-113508681	0.313494875521585	0.334003564906422	0.347937491418587
MR-PCA	creatinine	HMDB0000562	cholesterol	HMDB0000067	met-d-Creatinine	GCST90200368	1:150079982-151190625	-0.566196732676178	0.34708282782933	0.102826720071139
MR-PCA	creatinine	HMDB0000562	cholesterol	HMDB0000067	met-d-Creatinine	GCST90200368	1:243202864-243702864	0.230254152173229	0.656935711299386	0.725965562821277
MR-PCA	creatinine	HMDB0000562	cholesterol	HMDB0000067	met-d-Creatinine	GCST90200368	2:15538692-16038692	0.0311184176706405	0.369033481904023	0.932798748508664
MR-PCA	creatinine	HMDB0000562	cholesterol	HMDB0000067	met-d-Creatinine	GCST90200368	2:18426203-18926203	-0.0503661610267433	0.390956699003838	0.897493766737829
MR-PCA	creatinine	HMDB0000562	cholesterol	HMDB0000067	met-d-Creatinine	GCST90200368	2:73303397-74097901	0.362392777932055	0.504144795991319	0.472247658046357
MR-PCA	creatinine	HMDB0000562	cholesterol	HMDB0000067	met-d-Creatinine	GCST90200368	2:121056440-121556440	-0.278101442383336	0.299103745112676	0.352483683824372
MR-PCA	creatinine	HMDB0000562	cholesterol	HMDB0000067	met-d-Creatinine	GCST90200368	2:148593372-149093372	1.77842060474058	0.567208206744557	0.0017162406136031
MR-PCA	creatinine	HMDB0000562	cholesterol	HMDB0000067	met-d-Creatinine	GCST90200368	2:176734544-177234544	0.0551696194399289	0.371430075901058	0.881922153102772
MR-PCA	creatinine	HMDB0000562	cholesterol	HMDB0000067	met-d-Creatinine	GCST90200368	2:211293055-211793055	0.52795608592888	0.315156501966628	0.0938913171555962
MR-PCA	creatinine	HMDB0000562	cholesterol	HMDB0000067	met-d-Creatinine	GCST90200368	2:217394852-217894852	0.371907899281064	0.371256864372473	0.316462613693611
MR-PCA	creatinine	HMDB0000562	cholesterol	HMDB0000067	met-d-Creatinine	GCST90200368	2:220108198-220608198	0.173045159301703	0.43363112837049	0.689848448918516
MR-PCA	creatinine	HMDB0000562	cholesterol	HMDB0000067	met-d-Creatinine	GCST90200368	3:38187471-38687471	-0.112944138379904	0.388149933012685	0.771066081963652
MR-PCA	creatinine	HMDB0000562	cholesterol	HMDB0000067	met-d-Creatinine	GCST90200368	3:141462708-141962708	0.184882853345626	0.42066958479408	0.660301743183533
MR-PCA	creatinine	HMDB0000562	cholesterol	HMDB0000067	met-d-Creatinine	GCST90200368	3:185024780-185524780	0.562466051474183	0.481754754260134	0.242993951455273
MR-PCA	creatinine	HMDB0000562	cholesterol	HMDB0000067	met-d-Creatinine	GCST90200368	4:76880934-77664144	0.324691520281795	0.236266887904034	0.169361784893861
MR-PCA	creatinine	HMDB0000562	cholesterol	HMDB0000067	met-d-Creatinine	GCST90200368	4:103323863-104102802	0.61175745024562	0.472474705701408	0.195391275950681
MR-PCA	creatinine	HMDB0000562	cholesterol	HMDB0000067	met-d-Creatinine	GCST90200368	5:39144851-39644851	0.0930010037257567	0.381920806283454	0.807611417914021
MR-PCA	creatinine	HMDB0000562	cholesterol	HMDB0000067	met-d-Creatinine	GCST90200368	5:53045546-53835870	0.320262945249118	0.268511461830879	0.232973280446427
MR-PCA	creatinine	HMDB0000562	cholesterol	HMDB0000067	met-d-Creatinine	GCST90200368	5:176565124-177065124	-0.148298882955481	0.332931176834375	0.656006108851666
MR-PCA	creatinine	HMDB0000562	cholesterol	HMDB0000067	met-d-Creatinine	GCST90200368	6:43556335-44056335	-0.422441228690285	0.309250058482175	0.171933230229079
MR-PCA	creatinine	HMDB0000562	cholesterol	HMDB0000067	met-d-Creatinine	GCST90200368	6:108750742-109250742	0.0371712227634224	0.371862516158499	0.920376411246749
MR-PCA	creatinine	HMDB0000562	cholesterol	HMDB0000067	met-d-Creatinine	GCST90200368	6:133547208-134047208	-0.652808893760323	0.376590568313057	0.0830119570930051
MR-PCA	creatinine	HMDB0000562	cholesterol	HMDB0000067	met-d-Creatinine	GCST90200368	6:160418389-160927934	-0.179033542273242	0.269368353815846	0.506279449528152
MR-PCA	creatinine	HMDB0000562	cholesterol	HMDB0000067	met-d-Creatinine	GCST90200368	7:1036567-1536567	-0.0740294710589373	0.292284400426896	0.800052700973596
MR-PCA	creatinine	HMDB0000562	cholesterol	HMDB0000067	met-d-Creatinine	GCST90200368	7:25488956-25988956	-0.53436508298374	0.417660106257966	0.200747180782428
MR-PCA	creatinine	HMDB0000562	cholesterol	HMDB0000067	met-d-Creatinine	GCST90200368	7:76984640-77791673	0.298854521057176	0.48951148898387	0.541520149486359
MR-PCA	creatinine	HMDB0000562	cholesterol	HMDB0000067	met-d-Creatinine	GCST90200368	7:128492221-128992221	0.23103593994568	0.410265961024599	0.573341602498953
MR-PCA	creatinine	HMDB0000562	cholesterol	HMDB0000067	met-d-Creatinine	GCST90200368	7:151165041-151665041	0.264021544140695	0.287193397249289	0.357930204008168
MR-PCA	creatinine	HMDB0000562	cholesterol	HMDB0000067	met-d-Creatinine	GCST90200368	8:8031142-9250941	0.238865286825362	0.39633947474637	0.546722575832016
MR-PCA	creatinine	HMDB0000562	cholesterol	HMDB0000067	met-d-Creatinine	GCST90200368	8:9759952-10530228	0.97960266271339	0.491251317096475	0.0461414806059035
MR-PCA	creatinine	HMDB0000562	cholesterol	HMDB0000067	met-d-Creatinine	GCST90200368	8:10561829-11945872	0.398923102594621	0.426638964335459	0.34976937025454
MR-PCA	creatinine	HMDB0000562	cholesterol	HMDB0000067	met-d-Creatinine	GCST90200368	8:19609539-20109539	0.168618608391916	0.404857712672891	0.677052532086094
MR-PCA	creatinine	HMDB0000562	cholesterol	HMDB0000067	met-d-Creatinine	GCST90200368	8:23527006-24027006	0.328720798163552	0.425959631394266	0.440281351464058
MR-PCA	creatinine	HMDB0000562	cholesterol	HMDB0000067	met-d-Creatinine	GCST90200368	8:30157389-30657389	-0.0375393777870745	0.371739026155003	0.919563836256129
MR-PCA	creatinine	HMDB0000562	cholesterol	HMDB0000067	met-d-Creatinine	GCST90200368	8:144768354-145268354	-0.738185070133883	0.413800488588183	0.0744374107564805
MR-PCA	creatinine	HMDB0000562	cholesterol	HMDB0000067	met-d-Creatinine	GCST90200368	9:71184707-71684707	0.142905595849649	0.414437004820199	0.730230734319617
MR-PCA	creatinine	HMDB0000562	cholesterol	HMDB0000067	met-d-Creatinine	GCST90200368	10:52398454-52898454	0.466717250952871	0.409963887556158	0.254938873357026
MR-PCA	creatinine	HMDB0000562	cholesterol	HMDB0000067	met-d-Creatinine	GCST90200368	11:1928330-2428330	0.0261858568350331	0.340175052239685	0.938641369993518
MR-PCA	creatinine	HMDB0000562	cholesterol	HMDB0000067	met-d-Creatinine	GCST90200368	11:2548804-3048804	0.201007255079379	0.26152083510135	0.442125489377759
MR-PCA	creatinine	HMDB0000562	cholesterol	HMDB0000067	met-d-Creatinine	GCST90200368	11:30504837-31294673	0.0792179728222747	0.238719394842501	0.740005874914343
MR-PCA	creatinine	HMDB0000562	cholesterol	HMDB0000067	met-d-Creatinine	GCST90200368	11:116373213-117240760	0.875670815459973	0.324732302170577	0.0070052857458496
MR-PCA	creatinine	HMDB0000562	cholesterol	HMDB0000067	met-d-Creatinine	GCST90200368	12:15092463-15592463	0.0260800671350522	0.407361538511258	0.948952774331858
MR-PCA	creatinine	HMDB0000562	cholesterol	HMDB0000067	met-d-Creatinine	GCST90200368	15:41118334-41871842	0.820068844974127	0.486088549408199	0.091588533790154
MR-PCA	creatinine	HMDB0000562	cholesterol	HMDB0000067	met-d-Creatinine	GCST90200368	15:45400360-46179051	-0.583652395159318	0.277221576422014	0.0352596136098502
MR-PCA	creatinine	HMDB0000562	cholesterol	HMDB0000067	met-d-Creatinine	GCST90200368	15:53700578-54200578	0.857977298507907	0.460557839821642	0.0624750845189809
MR-PCA	creatinine	HMDB0000562	cholesterol	HMDB0000067	met-d-Creatinine	GCST90200368	15:76097375-76597375	-0.23784205403215	0.418133654084346	0.569479487177198
MR-PCA	creatinine	HMDB0000562	cholesterol	HMDB0000067	met-d-Creatinine	GCST90200368	16:20142332-21335139	0.402537566186416	0.231469796526871	0.0820259558480412
MR-PCA	creatinine	HMDB0000562	cholesterol	HMDB0000067	met-d-Creatinine	GCST90200368	16:89453424-89953424	0.601641264442888	0.456586780248264	0.187606394631037
MR-PCA	creatinine	HMDB0000562	cholesterol	HMDB0000067	met-d-Creatinine	GCST90200368	17:19176536-19724875	-0.0924961756914435	0.307710719225792	0.763723661777887
MR-PCA	creatinine	HMDB0000562	cholesterol	HMDB0000067	met-d-Creatinine	GCST90200368	17:37200083-37954217	0.341634501610791	0.380287279455979	0.368994185152603
MR-PCA	creatinine	HMDB0000562	cholesterol	HMDB0000067	met-d-Creatinine	GCST90200368	17:58690466-59700441	0.217740926970083	0.310088884096042	0.482561458405696
MR-PCA	creatinine	HMDB0000562	cholesterol	HMDB0000067	met-d-Creatinine	GCST90200368	18:76910235-77410235	-0.0778118652339661	0.346887829602712	0.822512829406706
MR-PCA	creatinine	HMDB0000562	cholesterol	HMDB0000067	met-d-Creatinine	GCST90200368	19:32940263-33709298	-0.112744512300621	0.350042424377794	0.747385925198154
MR-PCA	creatinine	HMDB0000562	cholesterol	HMDB0000067	met-d-Creatinine	GCST90200368	19:45162079-45662079	-1.41019959756198	0.399137492729412	0.000410690143456
MR-PCA	creatinine	HMDB0000562	cholesterol	HMDB0000067	met-d-Creatinine	GCST90200368	20:32653904-33537782	0.334610738682576	0.455668009946136	0.462747572666656
MR-PCA	creatinine	HMDB0000562	cholesterol	HMDB0000067	met-d-Creatinine	GCST90200368	22:38345240-38845240	-0.370030060519171	0.512157180064315	0.469991327892617
MR-PCA	arginine	HMDB0000517	glutamate	HMDB0000148	bioa_002	M32322	2:24182937-24682937	-0.446015254788406	0.336830855058473	0.185452564245465
MR-PCA	arginine	HMDB0000517	glutamate	HMDB0000148	bioa_002	M32322	2:211333022-211833022	0.237012253102344	0.215885056990413	0.272264242209965
MR-PCA	arginine	HMDB0000517	glutamate	HMDB0000148	bioa_002	M32322	2:219037276-219788019	-0.563823397173264	0.291363103147527	0.0529752227141172
MR-PCA	arginine	HMDB0000517	glutamate	HMDB0000148	bioa_002	M32322	4:144583533-145083533	-0.220934034225677	0.241967441482629	0.361203939696718
MR-PCA	arginine	HMDB0000517	glutamate	HMDB0000148	bioa_002	M32322	5:177386199-177886199	0.0147418018281712	0.251183509191832	0.953199526511323
MR-PCA	arginine	HMDB0000517	glutamate	HMDB0000148	bioa_002	M32322	6:131339506-132265729	0.201311331183862	0.142609693512293	0.158060567193427
MR-PCA	arginine	HMDB0000517	glutamate	HMDB0000148	bioa_002	M32322	6:135177817-135677817	-0.513655873751727	0.317284468538285	0.105466035647093
MR-PCA	arginine	HMDB0000517	glutamate	HMDB0000148	bioa_002	M32322	6:139590693-140090693	-0.0427056177045475	0.250313133865452	0.864531395852814
MR-PCA	arginine	HMDB0000517	glutamate	HMDB0000148	bioa_002	M32322	10:99898951-100398951	-0.234493035280541	0.358403654717705	0.512937373913844
MR-PCA	arginine	HMDB0000517	glutamate	HMDB0000148	bioa_002	M32322	12:46680313-47435518	0.261790398333777	0.277146573538706	0.344867282607827
MR-PCA	arginine	HMDB0000517	glutamate	HMDB0000148	bioa_002	M32322	16:68076200-68576200	0.0050972240859074	0.302023658065323	0.986534818601992
MR-PCA	arginine	HMDB0000517	glutamate	HMDB0000148	bioa_002	M32322	19:12757458-13257458	0.15612109990114	0.17519473913499	0.372860007855873
MR-PCA	betaine	HMDB0000043	paraxanthine	HMDB0001860	GCST90200425	GCST90199654	2:211290507-211790507	-0.0400647920349269	0.104186462489951	0.700571642068224
MR-PCA	betaine	HMDB0000043	paraxanthine	HMDB0001860	GCST90200425	GCST90199654	5:78081434-78907016	-0.0336385492356862	0.0612577842015398	0.582915541859929
MR-PCA	betaine	HMDB0000043	paraxanthine	HMDB0001860	GCST90200425	GCST90199654	6:160264283-160825366	-0.0569822421043809	0.0767958366916957	0.458089455665387
MR-PCA	betaine	HMDB0000043	paraxanthine	HMDB0001860	GCST90200425	GCST90199654	12:68601-568601	-0.0798893731747733	0.0720609478178591	0.267587168103131
MR-PCA	betaine	HMDB0000043	paraxanthine	HMDB0001860	GCST90200425	GCST90199654	17:17178278-17678278	-0.097489056490743	0.110099452001407	0.375906646435242
MR-PCA	betaine	HMDB0000043	paraxanthine	HMDB0001860	GCST90200425	GCST90199654	21:44165982-44665982	-0.0175346233471354	0.119899052908652	0.883728072391545
MR-PCA	5-methylthioadenosine (mta)	HMDB0001173	1-methylxanthine	HMDB0010738	GCST90200359	GCST90199763	2:211290507-211790507	0.040811471420616	0.109424118574464	0.709173779031496
MR-PCA	5-methylthioadenosine (mta)	HMDB0001173	1-methylxanthine	HMDB0010738	GCST90200359	GCST90199763	6:149659491-150411114	-0.0873389559260103	0.14567705855994	0.548814069745669
MR-PCA	5-methylthioadenosine (mta)	HMDB0001173	1-methylxanthine	HMDB0010738	GCST90200359	GCST90199763	6:160319068-160819068	-0.114550592902742	0.110394227606431	0.299432935381544
MR-PCA	5-methylthioadenosine (mta)	HMDB0001173	1-methylxanthine	HMDB0010738	GCST90200359	GCST90199763	16:16009596-16509596	0.0799401374440279	0.0949452847740963	0.399810311360271
MR-PCA	phenylpyruvate	HMDB0000205	arginine	HMDB0000517	GCST90200365	GCST90200372	9:131315554-131815554	0.138213633348582	0.103976830202862	0.183757790731556
MR-PCA	phenylpyruvate	HMDB0000205	arginine	HMDB0000517	GCST90200365	GCST90200372	16:58503995-59003995	-0.11182586999716	0.0997074828299644	0.262058332253438
MR-PCA	myo-inositol	HMDB0000211	5-acetylamino-6-formylamino-3-methyluracil	HMDB0011105	M19934	GCST90200680	16:24681798-25181798	-0.175122266430186	0.116213789613283	0.131836938110462
MR-PCA	myo-inositol	HMDB0000211	5-acetylamino-6-formylamino-3-methyluracil	HMDB0011105	M19934	GCST90200680	19:18368867-18868867	0.0438144855941236	0.137283651936486	0.749610516046199
MR-PCA	histidine	HMDB0000177	cytosine	HMDB0000630	bioa_009	GCST90200433	2:27492603-27992603	0.471584712138777	0.553259672119286	0.394005992072967
MR-PCA	histidine	HMDB0000177	cytosine	HMDB0000630	bioa_009	GCST90200433	2:211331245-211831245	0.884201592852708	0.345444553013854	0.0104791205113057
MR-PCA	histidine	HMDB0000177	cytosine	HMDB0000630	bioa_009	GCST90200433	3:186208322-186708322	-0.526652339036042	0.3197665260509	0.0995600573887464
MR-PCA	histidine	HMDB0000177	cytosine	HMDB0000630	bioa_009	GCST90200433	4:186893802-187393802	0.0269889379655015	0.255245821849969	0.915790990495536
MR-PCA	histidine	HMDB0000177	cytosine	HMDB0000630	bioa_009	GCST90200433	12:56615040-57115040	-0.169847251537581	0.463247795845584	0.713884218107438
MR-PCA	histidine	HMDB0000177	cytosine	HMDB0000630	bioa_009	GCST90200433	12:96083535-96730076	-0.221866647974514	0.163616566606888	0.175094143858173
MR-PCA	histidine	HMDB0000177	cytosine	HMDB0000630	bioa_009	GCST90200433	14:21229605-21729605	-0.442003664229336	0.344797199340838	0.199869451144027
MR-PCA	histidine	HMDB0000177	cytosine	HMDB0000630	bioa_009	GCST90200433	15:58473939-58973939	-0.249129121084653	0.374847983596745	0.506297577460943
MR-PCA	3-methyl-2-oxovalerate	HMDB0000491	inosine	HMDB0000195	M15676	M01123	2:27480940-27980940	-0.0251565870219828	0.274863288282026	0.927076238683951
MR-PCA	3-methyl-2-oxovalerate	HMDB0000491	inosine	HMDB0000195	M15676	M01123	4:88976422-89476422	-0.17257525011519	0.218381372383299	0.42938346373021
MR-PCA	spermidine	HMDB0001257	paraxanthine	HMDB0001860	bioa_033	M18254	1:247760300-248289451	0.105981190800189	0.0890640327329833	0.23406849384063
MR-PCA	arachidonate (20:4n6)	HMDB0001043	spermidine	HMDB0001257	M01110	GCST90200423	11:61330635-61830635	0.0365562967254559	0.0501574688878515	0.466105308313899
MR-PCA	3-methyl-2-oxovalerate	HMDB0000491	urea	HMDB0000294	M15676	GCST90200417	4:88976422-89476422	0.0553298534227847	0.126550584701363	0.661955205855177
MR-PCA	mannose	HMDB0000169	1,7-dimethylurate	HMDB0011103	GCST90200435	GCST90199756	2:27176853-28662558	-0.0211287179094679	0.0640915390797414	0.74165333037067
MR-PCA	mannose	HMDB0000169	1,7-dimethylurate	HMDB0011103	GCST90200435	GCST90199756	12:22996345-23496345	-0.0798723373290703	0.111782308988461	0.47489661422952
MR-PCA	spermidine	HMDB0001257	hippurate	HMDB0000714	bioa_033	M15753	1:247760300-248289451	0.0180134573634327	0.0873245423664909	0.8365708517341
MR-PCA	myo-inositol	HMDB0000211	bilirubin (z,z)	HMDB0000054	M19934	M27716	16:24681798-25181798	-0.176527117501136	0.130774615640727	0.177061643114454
MR-PCA	myo-inositol	HMDB0000211	bilirubin (z,z)	HMDB0000054	M19934	M27716	19:18368867-18868867	0.0227528643330051	0.148110551828213	0.877908720296708
MR-PCA	phenylalanine	HMDB0000159	3-hydroxybutyrate (bhba)	HMDB0000011	GCST90200396	M00542	12:103005621-103594137	-0.083224923109504	0.104516652716524	0.425867067607141
MR-PCA	3-ureidopropionate	HMDB0000026	lactate	HMDB0000190	GCST90200283	GCST90200408	22:24662232-25162232	-0.0379779869260322	0.0824504578667875	0.645074244989846
MR-PCA	glycine	HMDB0000123	oleate (18:1n9)	HMDB0000207	GCST90200707	M01359	1:75967169-76467169	0.235539678606459	0.198869351726456	0.236257111051311
MR-PCA	glycine	HMDB0000123	oleate (18:1n9)	HMDB0000207	GCST90200707	M01359	2:211036896-212058697	0.021002242728927	0.0371274994162074	0.571612086859822
MR-PCA	glycine	HMDB0000123	oleate (18:1n9)	HMDB0000207	GCST90200707	M01359	3:125659669-126159669	-0.202984569883088	0.12809396004501	0.113045033040215
MR-PCA	glycine	HMDB0000123	oleate (18:1n9)	HMDB0000207	GCST90200707	M01359	9:6290540-6790540	0.168610134806416	0.129283029166891	0.192167487652022
MR-PCA	creatine	HMDB0000064	glutamate	HMDB0000148	M27718	M32322	2:211346498-211846498	0.0096199700650648	0.127340878488184	0.939781073740556
MR-PCA	bilirubin (z,z)	HMDB0000054	oleamide	HMDB0002117	GCST90200704	M32458	2:233988949-235124783	-0.035048308602762	0.0244215393433803	0.151247433078815
MR-PCA	bilirubin (z,z)	HMDB0000054	oleamide	HMDB0002117	GCST90200704	M32458	12:21093886-21593886	1.00863463304545	0.14169954676292	1.09407668911233e-12
MR-PCA	glycerophosphoethanolamine	HMDB0000114	glycine	HMDB0000123	GCST90199808	GCST90200707	1:40156715-40656715	0.133353938852293	0.134579994830922	0.321739412781331
MR-PCA	glycerophosphoethanolamine	HMDB0000114	glycine	HMDB0000123	GCST90199808	GCST90200707	22:24208096-24708096	0.0452331080202791	0.112058838905478	0.686466452026166
MR-PCA	glutamine	HMDB0000641	5-acetylamino-6-formylamino-3-methyluracil	HMDB0011105	GCST90200419	GCST90200680	12:56335248-57115338	-0.0165819077377198	0.0690250121980667	0.81015163155313
MR-PCA	glutamine	HMDB0000641	oleamide	HMDB0002117	M00053	M32458	12:56615040-57115040	-0.0878598423379788	0.113911404935162	0.440529258724268
MR-PCA	uridine	HMDB0000296	3-ureidopropionate	HMDB0000026	M00606	GCST90200283	1:20665172-21165172	0.0051299241565669	0.152304167567196	0.973130653244084
MR-PCA	uridine	HMDB0000296	3-ureidopropionate	HMDB0000026	M00606	GCST90200283	7:47852911-48352911	-0.204501018074593	0.151463894943471	0.176963552727951
MR-PCA	uridine	HMDB0000296	3-ureidopropionate	HMDB0000026	M00606	GCST90200283	22:50721752-51221752	-0.503497863982155	0.11315435053581	8.60081888660622e-06
MR-PCA	sulfate*	HMDB01448	1-(1-enyl-stearoyl)-2-arachidonoyl-gpe (p-18:0/20:4)*	HMDB0005779	GCST90199896	GCST90200058	7:122557611-123057611	-0.139933944422623	0.105772340354063	0.185844375828868
MR-PCA	inosine	HMDB0000195	hypoxanthine	HMDB0000157	M01123	M03127	6:85876680-86677325	0.157128376248715	0.0735564696112883	0.032666387730594
MR-PCA	glucose	HMDB0000122	n-acetyl-aspartyl-glutamate (naag)	HMDB0001067	met-d-Glucose	GCST90200684	2:165251927-165751927	-0.0109394736913419	0.458893614426002	0.980981189874809
MR-PCA	glucose	HMDB0000122	n-acetyl-aspartyl-glutamate (naag)	HMDB0001067	met-d-Glucose	GCST90200684	2:169498833-170056652	-0.0418555812913176	0.160487373366181	0.79424446516069
MR-PCA	glucose	HMDB0000122	n-acetyl-aspartyl-glutamate (naag)	HMDB0001067	met-d-Glucose	GCST90200684	3:122819058-123319058	0.348935507908612	0.398485704777006	0.38121828707987
MR-PCA	glucose	HMDB0000122	n-acetyl-aspartyl-glutamate (naag)	HMDB0001067	met-d-Glucose	GCST90200684	3:151951767-152451767	-0.69493560128536	0.481222455952018	0.1487095315351
MR-PCA	glucose	HMDB0000122	n-acetyl-aspartyl-glutamate (naag)	HMDB0001067	met-d-Glucose	GCST90200684	3:170377909-170877909	0.581709544856608	0.366997807782918	0.112955178995534
MR-PCA	glucose	HMDB0000122	n-acetyl-aspartyl-glutamate (naag)	HMDB0001067	met-d-Glucose	GCST90200684	4:185468314-185968314	0.255194180860107	0.431849455642718	0.554565179701555
MR-PCA	glucose	HMDB0000122	n-acetyl-aspartyl-glutamate (naag)	HMDB0001067	met-d-Glucose	GCST90200684	5:95479406-95979406	-0.605756263450622	0.517435850586967	0.241723959895469
MR-PCA	glucose	HMDB0000122	n-acetyl-aspartyl-glutamate (naag)	HMDB0001067	met-d-Glucose	GCST90200684	6:7000270-7500270	-0.0144937490204623	0.413904139254657	0.972066054574091
MR-PCA	glucose	HMDB0000122	n-acetyl-aspartyl-glutamate (naag)	HMDB0001067	met-d-Glucose	GCST90200684	7:14801789-15301789	-0.98678828606162	0.329090936634189	0.0027128750302173
MR-PCA	glucose	HMDB0000122	n-acetyl-aspartyl-glutamate (naag)	HMDB0001067	met-d-Glucose	GCST90200684	7:43935955-44473721	-0.229135820114361	0.235310965614447	0.330176954495715
MR-PCA	glucose	HMDB0000122	n-acetyl-aspartyl-glutamate (naag)	HMDB0001067	met-d-Glucose	GCST90200684	8:117934783-118434783	0.303338824002373	0.427596625839671	0.478073708663494
MR-PCA	glucose	HMDB0000122	n-acetyl-aspartyl-glutamate (naag)	HMDB0001067	met-d-Glucose	GCST90200684	9:21884068-22384068	-0.077140527666745	0.325296279609384	0.81254873518565
MR-PCA	glucose	HMDB0000122	n-acetyl-aspartyl-glutamate (naag)	HMDB0001067	met-d-Glucose	GCST90200684	10:2888477-3388477	-0.0683478743475045	0.291006225280331	0.814311656008019
MR-PCA	glucose	HMDB0000122	n-acetyl-aspartyl-glutamate (naag)	HMDB0001067	met-d-Glucose	GCST90200684	10:112762852-113262852	0.149432858638088	0.368253165301208	0.684898090809658
MR-PCA	glucose	HMDB0000122	n-acetyl-aspartyl-glutamate (naag)	HMDB0001067	met-d-Glucose	GCST90200684	10:114504071-115004071	-0.372569262994713	0.425922702378995	0.381718408106516
MR-PCA	glucose	HMDB0000122	n-acetyl-aspartyl-glutamate (naag)	HMDB0001067	met-d-Glucose	GCST90200684	12:4134844-4634844	-0.38433031017084	0.287322083247052	0.181017452324607
MR-PCA	glucose	HMDB0000122	n-acetyl-aspartyl-glutamate (naag)	HMDB0001067	met-d-Glucose	GCST90200684	12:111682800-112523499	-0.887072701146549	0.499166708780738	0.0755506205964452
MR-PCA	glucose	HMDB0000122	n-acetyl-aspartyl-glutamate (naag)	HMDB0001067	met-d-Glucose	GCST90200684	12:121166650-121666650	-0.720598557629628	0.497570876066891	0.147551901140042
MR-PCA	glucose	HMDB0000122	n-acetyl-aspartyl-glutamate (naag)	HMDB0001067	met-d-Glucose	GCST90200684	13:28213465-28721145	-0.116252910746843	0.374988692696096	0.756547945136836
MR-PCA	glucose	HMDB0000122	n-acetyl-aspartyl-glutamate (naag)	HMDB0001067	met-d-Glucose	GCST90200684	17:43272775-44380160	-0.69176412672567	0.708568158023778	0.328923487067687
MR-PCA	glucose	HMDB0000122	n-acetyl-aspartyl-glutamate (naag)	HMDB0001067	met-d-Glucose	GCST90200684	17:44543627-45043627	0.261489622043298	0.556919378432558	0.638691787908877
MR-PCA	glucose	HMDB0000122	n-acetyl-aspartyl-glutamate (naag)	HMDB0001067	met-d-Glucose	GCST90200684	20:22311971-22811971	-0.0511516476202839	0.71601525132032	0.943048111192143
MR-PCA	arachidonate (20:4n6)	HMDB0001043	citrulline	HMDB0000904	GCST90200358	bioa_005	11:61052244-62029047	-0.0287481082840328	0.0254340397080336	0.258349615928375
MR-PCA	ornithine	HMDB0000214	methionine sulfoxide	HMDB0002005	bioa_014	GCST90199625	2:219037276-219805573	-0.0025432287098144	0.266339364196898	0.992381253550207
MR-PCA	ornithine	HMDB0000214	methionine sulfoxide	HMDB0002005	bioa_014	GCST90199625	4:144415809-145209327	0.571810504966019	0.290110246445253	0.0487226105275167
MR-PCA	ornithine	HMDB0000214	methionine sulfoxide	HMDB0002005	bioa_014	GCST90199625	6:131638147-132138147	0.0434366100798519	0.236615533958493	0.854347163930561
MR-PCA	ornithine	HMDB0000214	methionine sulfoxide	HMDB0002005	bioa_014	GCST90199625	10:97138162-97638162	0.122935157486069	0.286388514707994	0.667733962800395
MR-PCA	ornithine	HMDB0000214	methionine sulfoxide	HMDB0002005	bioa_014	GCST90199625	12:46964292-47464292	0.205402407502823	0.211340950685939	0.331099976026953
MR-PCA	ornithine	HMDB0000214	methionine sulfoxide	HMDB0002005	bioa_014	GCST90199625	12:132819894-133319894	-0.185279258614295	0.297725689920713	0.533734548080364
MR-PCA	ornithine	HMDB0000214	methionine sulfoxide	HMDB0002005	bioa_014	GCST90199625	19:12789284-13289284	-0.126185474935824	0.257539700794369	0.624158568545972
MR-PCA	glutamine	HMDB0000641	isoleucine	HMDB0000172	GCST90200419	GCST90200399	12:56335248-57115338	-0.074285062994861	0.066221497797814	0.261961700060829
MR-PCA	2-aminobutyrate	HMDB0000452	5-methylthioadenosine (mta)	HMDB0001173	GCST90200305	GCST90200359	2:64970910-65470910	0.157007647682111	0.0833633710076135	0.0596444345647129
MR-PCA	2-aminobutyrate	HMDB0000452	5-methylthioadenosine (mta)	HMDB0001173	GCST90200305	GCST90200359	4:88993818-89493818	0.115956815042792	0.113497030592821	0.30693584727845
MR-PCA	n6,n6,n6-trimethyllysine	HMDB0001325	arachidonate (20:4n6)	HMDB0001043	GCST90200344	M01110	11:64586385-65555309	0.211340615787311	0.112162319610053	0.0595326557973834
MR-PCA	1-methylnicotinamide	HMDB0000699	n-acetylornithine	HMDB0003357	GCST90200406	bioa_023	6:160317928-160817928	-0.0153647763436141	0.0580967981651514	0.791418890832444
MR-PCA	valine	HMDB0000883	cortisone	HMDB0002802	bioa_022	GCST90200360	2:64958074-65458074	0.320925603141747	0.221659522787088	0.147664226526976
MR-PCA	valine	HMDB0000883	cortisone	HMDB0002802	bioa_022	GCST90200360	2:211173777-211673777	0.0844317607319182	0.446789505808978	0.850112912777761
MR-PCA	valine	HMDB0000883	cortisone	HMDB0002802	bioa_022	GCST90200360	4:88972827-89472827	-0.121513843615843	0.148418529963288	0.412943780905289
MR-PCA	valine	HMDB0000883	cortisone	HMDB0002802	bioa_022	GCST90200360	11:116381707-116882500	0.336516663717709	0.328376515769381	0.30546272547965
MR-PCA	valine	HMDB0000883	cortisone	HMDB0002802	bioa_022	GCST90200360	12:56615040-57115040	0.687773140547259	0.586087127219558	0.240595427471633
MR-PCA	valine	HMDB0000883	cortisone	HMDB0002802	bioa_022	GCST90200360	16:70059237-70559237	-0.230577659296149	0.328782936698976	0.483111665717243
MR-PCA	valine	HMDB0000883	cortisone	HMDB0002802	bioa_022	GCST90200360	17:6883609-7383609	0.347399926215572	0.351149697008923	0.32250589423217
MR-PCA	valine	HMDB0000883	cortisone	HMDB0002802	bioa_022	GCST90200360	17:40470632-40970632	0.865888181437833	0.597750577843796	0.147455541223696
MR-PCA	valine	HMDB0000883	cortisone	HMDB0002802	bioa_022	GCST90200360	19:49114511-49614511	-0.0381172881589461	0.425270085679379	0.928580626426251
MR-PCA	4-acetamidobutanoate	HMDB0003681	guanidinoacetate	HMDB0000128	GCST90200311	GCST90200384	8:18005709-18505709	0.0050590671825048	0.0579874335686617	0.93047740770319
MR-PCA	4-acetamidobutanoate	HMDB0003681	guanidinoacetate	HMDB0000128	GCST90200311	GCST90200384	22:50435332-50935332	-0.112137432836821	0.113096495453057	0.321431750059384
MR-PCA	urate	HMDB0000289	trans-urocanate	HMDB0000301	M01604	GCST90200416	4:9676051-10553081	0.0048018544511344	0.0467799350517532	0.918242554587861
MR-PCA	histidine	HMDB0000177	cysteine	HMDB0000574	M00059	M31453	4:9731889-10602550	-0.104071861379851	0.134158845024541	0.437904810659542
MR-PCA	glutamine	HMDB0000641	glucose	HMDB0000122	met-d-Gln	met-d-Glucose	1:213912734-214412734	0.443931698864862	0.0871453335948078	3.50303022194659e-07
MR-PCA	glutamine	HMDB0000641	glucose	HMDB0000122	met-d-Gln	met-d-Glucose	2:26939063-28767861	0.265107519666927	0.0543759238366694	1.08556426000589e-06
MR-PCA	glutamine	HMDB0000641	glucose	HMDB0000122	met-d-Gln	met-d-Glucose	2:190998205-192033792	-0.0519767182621999	0.0673569344016462	0.440315244801963
MR-PCA	glutamine	HMDB0000641	glucose	HMDB0000122	met-d-Gln	met-d-Glucose	2:211168890-211668890	0.155131477754558	0.118229748162586	0.189480046592977
MR-PCA	glutamine	HMDB0000641	glucose	HMDB0000122	met-d-Gln	met-d-Glucose	2:234075052-234575052	-0.166917697755722	0.150002313065893	0.265808300223706
MR-PCA	glutamine	HMDB0000641	glucose	HMDB0000122	met-d-Gln	met-d-Glucose	3:38941335-39441335	0.1952031870283	0.135961085540749	0.151079650654969
MR-PCA	glutamine	HMDB0000641	glucose	HMDB0000122	met-d-Gln	met-d-Glucose	3:52085887-52937605	0.345033393501706	0.159659123874278	0.0306904885505276
MR-PCA	glutamine	HMDB0000641	glucose	HMDB0000122	met-d-Gln	met-d-Glucose	3:121763465-122263465	-0.0409834617662629	0.122277623920803	0.737498883276701
MR-PCA	glutamine	HMDB0000641	glucose	HMDB0000122	met-d-Gln	met-d-Glucose	3:159689586-160441236	0.174419597368261	0.162370516551584	0.282729772513745
MR-PCA	glutamine	HMDB0000641	glucose	HMDB0000122	met-d-Gln	met-d-Glucose	4:17991903-18491903	-0.131396515068778	0.110357315775103	0.233792519415217
MR-PCA	glutamine	HMDB0000641	glucose	HMDB0000122	met-d-Gln	met-d-Glucose	5:55611894-56111894	-0.0944144133796722	0.0921428538994658	0.305527143324682
MR-PCA	glutamine	HMDB0000641	glucose	HMDB0000122	met-d-Gln	met-d-Glucose	5:127968645-128468645	0.169216111405976	0.131733646253317	0.198955801820484
MR-PCA	glutamine	HMDB0000641	glucose	HMDB0000122	met-d-Gln	met-d-Glucose	5:174698943-175198943	0.0106371740453781	0.0775761810598989	0.89093667667134
MR-PCA	glutamine	HMDB0000641	glucose	HMDB0000122	met-d-Gln	met-d-Glucose	6:20425792-20925792	0.574096696153753	0.127387396021326	6.5843821178502e-06
MR-PCA	glutamine	HMDB0000641	glucose	HMDB0000122	met-d-Gln	met-d-Glucose	6:56020405-56520405	0.127577281823907	0.130138655041902	0.326929112403464
MR-PCA	glutamine	HMDB0000641	glucose	HMDB0000122	met-d-Gln	met-d-Glucose	6:126492728-127693092	0.400650725196629	0.0970836135330591	3.67746103394985e-05
MR-PCA	glutamine	HMDB0000641	glucose	HMDB0000122	met-d-Gln	met-d-Glucose	6:131635614-132135614	0.0416135211559814	0.111091868674786	0.707967968515536
MR-PCA	glutamine	HMDB0000641	glucose	HMDB0000122	met-d-Gln	met-d-Glucose	7:1635600-2135600	-0.026750545518519	0.167419023799872	0.87305280825008
MR-PCA	glutamine	HMDB0000641	glucose	HMDB0000122	met-d-Gln	met-d-Glucose	7:72772933-73272933	0.031607678295397	0.0803194185200385	0.693931954968747
MR-PCA	glutamine	HMDB0000641	glucose	HMDB0000122	met-d-Gln	met-d-Glucose	8:17124777-17669461	0.108035664003835	0.0681758786745624	0.113043350927036
MR-PCA	glutamine	HMDB0000641	glucose	HMDB0000122	met-d-Gln	met-d-Glucose	8:126231747-126731747	-0.164073291634913	0.121951847194155	0.178498010323316
MR-PCA	glutamine	HMDB0000641	glucose	HMDB0000122	met-d-Gln	met-d-Glucose	9:4040541-4540541	0.317334354540306	0.102992243059138	0.0020620405351327
MR-PCA	glutamine	HMDB0000641	glucose	HMDB0000122	met-d-Gln	met-d-Glucose	9:21884172-22384172	0.266471791717436	0.10322292928939	0.0098367022400594
MR-PCA	glutamine	HMDB0000641	glucose	HMDB0000122	met-d-Gln	met-d-Glucose	10:22676227-23176227	0.436585554550104	0.147007241260334	0.0029797092856905
MR-PCA	glutamine	HMDB0000641	glucose	HMDB0000122	met-d-Gln	met-d-Glucose	10:98828483-99609412	0.0892419352664801	0.04870665506399	0.0669167309933812
MR-PCA	glutamine	HMDB0000641	glucose	HMDB0000122	met-d-Gln	met-d-Glucose	10:114535278-115035278	-0.454754888820461	0.119542556511346	0.0001423060178569
MR-PCA	glutamine	HMDB0000641	glucose	HMDB0000122	met-d-Gln	met-d-Glucose	11:8005408-8505408	0.24656174244081	0.0714653677160969	0.0005604057358267
MR-PCA	glutamine	HMDB0000641	glucose	HMDB0000122	met-d-Gln	met-d-Glucose	11:14277134-14777134	-0.222211140602462	0.138314771290235	0.108150666532355
MR-PCA	glutamine	HMDB0000641	glucose	HMDB0000122	met-d-Gln	met-d-Glucose	11:18148958-18648958	0.316863757537777	0.0962829734793984	0.0009984484470001
MR-PCA	glutamine	HMDB0000641	glucose	HMDB0000122	met-d-Gln	met-d-Glucose	11:73860169-74360169	0.141779740079203	0.13372054339587	0.289022261059372
MR-PCA	glutamine	HMDB0000641	glucose	HMDB0000122	met-d-Gln	met-d-Glucose	12:4051876-4551876	0.102273629771532	0.0941873233902805	0.277543835768848
MR-PCA	glutamine	HMDB0000641	glucose	HMDB0000122	met-d-Gln	met-d-Glucose	12:46377388-47736079	0.0454051462719354	0.0553390106803841	0.411936401365964
MR-PCA	glutamine	HMDB0000641	glucose	HMDB0000122	met-d-Gln	met-d-Glucose	12:55949170-57674145	-0.0317989254783942	0.0212628315403632	0.134779573434464
MR-PCA	glutamine	HMDB0000641	glucose	HMDB0000122	met-d-Gln	met-d-Glucose	12:57753270-58582050	0.101171315876603	0.0733877009232239	0.168022188260421
MR-PCA	glutamine	HMDB0000641	glucose	HMDB0000122	met-d-Gln	met-d-Glucose	12:59330993-60240767	-0.0175332500713098	0.0691748586942703	0.799910640964
MR-PCA	glutamine	HMDB0000641	glucose	HMDB0000122	met-d-Gln	met-d-Glucose	12:121134495-121634495	0.73566876782788	0.129215156270736	1.24561293500661e-08
MR-PCA	glutamine	HMDB0000641	glucose	HMDB0000122	met-d-Gln	met-d-Glucose	14:21242229-21782312	0.137926378191609	0.0568947896011385	0.0153406467234252
MR-PCA	glutamine	HMDB0000641	glucose	HMDB0000122	met-d-Gln	met-d-Glucose	14:74940531-75440531	-0.0330728084005717	0.159492745849018	0.835726796658581
MR-PCA	glutamine	HMDB0000641	glucose	HMDB0000122	met-d-Gln	met-d-Glucose	14:94594947-95094947	-0.0504619215144472	0.0844624391655898	0.550208266127407
MR-PCA	glutamine	HMDB0000641	glucose	HMDB0000122	met-d-Gln	met-d-Glucose	16:70118909-70618909	0.187469330351459	0.136996948588493	0.171180725186855
MR-PCA	glutamine	HMDB0000641	glucose	HMDB0000122	met-d-Gln	met-d-Glucose	17:6935779-7435779	0.115069634147577	0.0893568647371939	0.197831710246688
MR-PCA	glutamine	HMDB0000641	glucose	HMDB0000122	met-d-Gln	met-d-Glucose	17:25345818-25845818	0.0226696012002139	0.121384240951172	0.851849583236462
MR-PCA	glutamine	HMDB0000641	glucose	HMDB0000122	met-d-Gln	met-d-Glucose	18:31306350-31806350	0.338442811004678	0.137327130612567	0.0137204291414183
MR-PCA	glutamine	HMDB0000641	glucose	HMDB0000122	met-d-Gln	met-d-Glucose	20:55862882-56362882	0.0596011662424074	0.082873321253019	0.472027559571375
MR-PCA	glutamine	HMDB0000641	glucose	HMDB0000122	met-d-Gln	met-d-Glucose	22:44074730-44574730	-0.0352014075569474	0.109702488317486	0.748300825802726
MR-PCA	arginine	HMDB0000517	kynurenate	HMDB0000715	GCST90200372	GCST90200454	6:131644358-132148208	0.0656852844210959	0.0942446102122337	0.485824102283844
MR-PCA	arginine	HMDB0000517	kynurenate	HMDB0000715	GCST90200372	GCST90200454	10:99896895-100396895	0.110288200323937	0.115241526224364	0.338558233834261
MR-PCA	sphinganine-1-phosphate	HMDB0001383	hippurate	HMDB0000714	GCST90199845	M15753	17:74160792-74669333	0.141747445002279	0.124659629716078	0.255506610202501
MR-PCA	4-methyl-2-oxopentanoate	HMDB0000695	4-acetamidobutanoate	HMDB0003681	GCST90199655	GCST90200311	4:88953670-89453670	-0.0458692560205462	0.0994071063620711	0.644491323244497
MR-PCA	leucine	HMDB0000687	alpha-ketoglutaramate*	HMDB0001552	bioa_011	GCST90199885	2:27480940-27980940	-1.74191385783126	0.603788247037885	0.0039144503401108
MR-PCA	leucine	HMDB0000687	alpha-ketoglutaramate*	HMDB0001552	bioa_011	GCST90199885	4:88972827-89472827	0.311590909854107	0.186307278141926	0.0944342420074416
MR-PCA	leucine	HMDB0000687	alpha-ketoglutaramate*	HMDB0001552	bioa_011	GCST90199885	11:116336283-116883862	-0.370606503687576	0.363447491552268	0.307871940960536
MR-PCA	leucine	HMDB0000687	alpha-ketoglutaramate*	HMDB0001552	bioa_011	GCST90199885	15:58477325-58977325	-1.01084551509785	0.359137033145617	0.0048830186693903
MR-PCA	leucine	HMDB0000687	alpha-ketoglutaramate*	HMDB0001552	bioa_011	GCST90199885	16:70059237-70559237	-0.009693569422506	0.311672279298565	0.975188352826482
MR-PCA	serine	HMDB0000187	sphinganine	HMDB0000269	bioa_018	GCST90200374	1:11610843-12110843	-0.0137817436718021	0.303522675221361	0.963783716783874
MR-PCA	serine	HMDB0000187	sphinganine	HMDB0000269	bioa_018	GCST90200374	1:119427250-120522606	-0.0210756204532474	0.0904695637131351	0.815793918132762
MR-PCA	serine	HMDB0000187	sphinganine	HMDB0000269	bioa_018	GCST90200374	2:27480940-27980940	0.252817206864626	0.305193752213791	0.40745383351338
MR-PCA	serine	HMDB0000187	sphinganine	HMDB0000269	bioa_018	GCST90200374	2:211315692-212076215	0.206230615816577	0.119613960028748	0.084683473690518
MR-PCA	serine	HMDB0000187	sphinganine	HMDB0000269	bioa_018	GCST90200374	3:125660381-126160381	-0.031909941980573	0.215374016508532	0.882216030829009
MR-PCA	serine	HMDB0000187	sphinganine	HMDB0000269	bioa_018	GCST90200374	7:55551853-56922308	-0.123732201896545	0.124797140204643	0.321457771722786
MR-PCA	serine	HMDB0000187	sphinganine	HMDB0000269	bioa_018	GCST90200374	8:126232621-126732621	-0.402240559853842	0.309382337691428	0.193552760693777
MR-PCA	serine	HMDB0000187	sphinganine	HMDB0000269	bioa_018	GCST90200374	10:65065800-65565800	0.161272661885427	0.363038104373993	0.656875817186312
MR-PCA	orotate	HMDB0000226	taurocholate	HMDB0000036	GCST90200392	GCST90200333	3:123305909-124961335	0.0028514854175172	0.0327278193079453	0.930570352680253
MR-PCA	orotate	HMDB0000226	taurocholate	HMDB0000036	GCST90200392	GCST90200333	7:32831514-33590783	-0.0515788229875072	0.0479561464235673	0.282132387460782
MR-PCA	glutamine	HMDB0000641	glutamate	HMDB0000148	bioa_006	M32322	2:27200724-28253174	-0.406938906959404	0.282190529821488	0.14928221775264
MR-PCA	glutamine	HMDB0000641	glutamate	HMDB0000148	bioa_006	M32322	2:191299636-192089976	0.366409518729981	0.329149151510471	0.265621651337984
MR-PCA	glutamine	HMDB0000641	glutamate	HMDB0000148	bioa_006	M32322	6:20469561-20969561	1.21114292636913	0.543269378598224	0.0257899731138796
MR-PCA	glutamine	HMDB0000641	glutamate	HMDB0000148	bioa_006	M32322	7:72732874-73232874	0.323254023306908	0.42908889223879	0.451239751373147
MR-PCA	glutamine	HMDB0000641	glutamate	HMDB0000148	bioa_006	M32322	8:17122121-17622121	0.605278311058063	0.377335275309861	0.108695051464509
MR-PCA	glutamine	HMDB0000641	glutamate	HMDB0000148	bioa_006	M32322	8:134082558-134582558	-0.212434916391036	0.417329083825632	0.610728016893829
MR-PCA	glutamine	HMDB0000641	glutamate	HMDB0000148	bioa_006	M32322	9:4032942-4532942	0.427998168553169	0.421659569759545	0.310090334084891
MR-PCA	glutamine	HMDB0000641	glutamate	HMDB0000148	bioa_006	M32322	10:64798306-65565800	-0.771297671398942	0.631101148329136	0.221652463812015
MR-PCA	glutamine	HMDB0000641	glutamate	HMDB0000148	bioa_006	M32322	10:99109412-99609412	0.0867467703408335	0.255114903680668	0.733833789275739
MR-PCA	glutamine	HMDB0000641	glutamate	HMDB0000148	bioa_006	M32322	11:8003049-8503049	0.221091076806805	0.352709427541273	0.530766538195628
MR-PCA	glutamine	HMDB0000641	glutamate	HMDB0000148	bioa_006	M32322	12:46679007-47711183	0.21404797926662	0.231335546773596	0.354825169678252
MR-PCA	glutamine	HMDB0000641	glutamate	HMDB0000148	bioa_006	M32322	12:56615040-57375879	-0.0396978774571763	0.0962105138382541	0.679888890188351
MR-PCA	glutamine	HMDB0000641	glutamate	HMDB0000148	bioa_006	M32322	12:59344212-60165849	-0.393062206847101	0.350354703349965	0.261905852575279
MR-PCA	glutamine	HMDB0000641	glutamate	HMDB0000148	bioa_006	M32322	14:100594368-101094368	-0.157249139884777	0.564319945158636	0.780511550730002
MR-PCA	glutamine	HMDB0000641	glutamate	HMDB0000148	bioa_006	M32322	15:58477325-58977325	0.0556753381779335	0.411613116536399	0.892405257100321
MR-PCA	arachidonate (20:4n6)	HMDB0001043	3-methyl-2-oxovalerate	HMDB0000491	GCST90200358	M15676	11:61052244-62029047	-0.0657326084474967	0.0522575928723047	0.208443273263957
MR-PCA	creatinine	HMDB0000562	myo-inositol	HMDB0000211	M00513	GCST90200401	7:23845366-24345366	-0.0255842944922529	0.136679143136163	0.851515533133003
MR-PCA	creatinine	HMDB0000562	lactate	HMDB0000190	GCST90200366	GCST90200408	16:20142332-20642332	0.161429879666541	0.102417243902927	0.114980123839157
MR-PCA	tryptophan	HMDB0000929	2-hydroxyglutarate	HMDB0059655	M00054	M37253	3:20813578-21313578	-0.0521487888950277	0.18632797307212	0.779572389295458
MR-PCA	tryptophan	HMDB0000929	2-hydroxyglutarate	HMDB0059655	M00054	M37253	3:189559163-190059163	0.0530515119020348	0.155516560676736	0.733005003311883
MR-PCA	tryptophan	HMDB0000929	2-hydroxyglutarate	HMDB0059655	M00054	M37253	4:156579823-157079823	0.183896062883903	0.122954839665222	0.134747734267391
MR-PCA	tryptophan	HMDB0000929	2-hydroxyglutarate	HMDB0059655	M00054	M37253	5:142947848-143447848	0.21619986359138	0.158806809447526	0.173386772742413
MR-PCA	tryptophan	HMDB0000929	2-hydroxyglutarate	HMDB0059655	M00054	M37253	5:153760041-154260041	-0.407874941604586	0.159110724064202	0.0103632831266911
MR-PCA	tryptophan	HMDB0000929	2-hydroxyglutarate	HMDB0059655	M00054	M37253	6:111281159-111781159	-0.295428279507277	0.199218140752478	0.138090713012509
MR-PCA	tryptophan	HMDB0000929	2-hydroxyglutarate	HMDB0059655	M00054	M37253	6:125293311-125793311	-0.125092695567422	0.193981183674113	0.519011268471154
MR-PCA	tryptophan	HMDB0000929	2-hydroxyglutarate	HMDB0059655	M00054	M37253	7:14057409-14557409	-0.159459859815169	0.111595176101781	0.153029080936775
MR-PCA	tryptophan	HMDB0000929	2-hydroxyglutarate	HMDB0059655	M00054	M37253	11:116404435-116904435	0.0299817762363003	0.124764994168879	0.810093046761299
MR-PCA	tryptophan	HMDB0000929	2-hydroxyglutarate	HMDB0059655	M00054	M37253	16:53794515-54294515	0.171943493441903	0.195463331827881	0.379037372918877
MR-PCA	n6,n6,n6-trimethyllysine	HMDB0001325	4-acetamidobutanoate	HMDB0003681	GCST90200344	M01558	11:64586385-65555309	0.0050067509282827	0.119209793583824	0.966499102041032
MR-PCA	glutamine	HMDB0000641	heme	HMDB0003178	GCST90200419	M32593	12:56335248-57115338	-0.0441905185028434	0.0795166566083088	0.578389194460963
MR-PCA	2-hydroxyphenylacetate	HMDB0000669	taurine	HMDB0000251	GCST90200369	GCST90200420	9:131329579-131829579	0.115808887027111	0.0885197938495506	0.190777547496609
MR-PCA	2-hydroxyphenylacetate	HMDB0000669	taurine	HMDB0000251	GCST90200369	GCST90200420	12:122051275-122551275	-0.202047915458043	0.107704582174336	0.0606627777055277
MR-PCA	alpha-ketoglutarate	HMDB0000208	guanidinoacetate	HMDB0000128	GCST90200455	GCST90200384	20:44931392-45517926	-0.065345156507074	0.0731452395819446	0.371663499348481
MR-PCA	sphingosine 1-phosphate	HMDB0000277	n-acetylglucosaminylasparagine	HMDB0000489	GCST90199657	GCST90200316	17:74160792-74684003	-0.0466413928055999	0.0846816212798315	0.581780857261242
MR-PCA	caffeine	HMDB0001847	glycerol 3-phosphate	HMDB0000126	M00569	M15365	7:17037106-17537106	-0.100515222467626	0.126966745422374	0.42855560383012
MR-PCA	caffeine	HMDB0001847	glycerol 3-phosphate	HMDB0000126	M00569	M15365	15:74777880-75277880	0.0552784299007274	0.148265874736453	0.709272644859626
MR-PCA	5-oxoproline	HMDB0000267	cystathionine	HMDB0000099	GCST90200280	GCST90200383	8:144861615-145802337	-0.0334967822462516	0.0350315066029335	0.338976165458937
MR-PCA	5-oxoproline	HMDB0000267	cystathionine	HMDB0000099	GCST90200280	GCST90200383	12:56615338-57115338	-0.279185750631658	0.107640820626007	0.0094955058360171
MR-PCA	n-stearoyl-sphingosine (d18:1/18:0)*	HMDB0004950	alanine	HMDB0000161	GCST90200341	bioa_001	10:64645010-65401382	0.146130474224847	0.050923328565763	0.0041096862330976
MR-PCA	n-stearoyl-sphingosine (d18:1/18:0)*	HMDB0004950	alanine	HMDB0000161	GCST90200341	bioa_001	14:63982220-64482220	-0.0823613768950113	0.0528136127389007	0.118884587524573
MR-PCA	n-stearoyl-sphingosine (d18:1/18:0)*	HMDB0004950	alanine	HMDB0000161	GCST90200341	bioa_001	18:55052269-55552269	-0.007375789871668	0.0391197073006574	0.850450151238584
MR-PCA	glycochenodeoxycholate	HMDB0000637	histidine	HMDB0000177	M32346	GCST90200377	6:156877825-157377825	-0.232234126199442	0.151556855732695	0.125442633653992
MR-PCA	sulfate*	HMDB01448	taurochenodeoxycholate	HMDB0000951	GCST90199896	GCST90200337	7:122557611-123057611	0.0151167123188702	0.107112492427556	0.887767788091641
MR-PCA	serine	HMDB0000187	taurochenodeoxycholate	HMDB0000951	bioa_018	GCST90200337	1:11610843-12110843	0.266490836413329	0.291626393768822	0.360817192805743
MR-PCA	serine	HMDB0000187	taurochenodeoxycholate	HMDB0000951	bioa_018	GCST90200337	1:119427250-120522606	-0.166796935933432	0.0868990146741151	0.0549294131551508
MR-PCA	serine	HMDB0000187	taurochenodeoxycholate	HMDB0000951	bioa_018	GCST90200337	2:27480940-27980940	0.649720239331344	0.293142992765137	0.0266645608316967
MR-PCA	serine	HMDB0000187	taurochenodeoxycholate	HMDB0000951	bioa_018	GCST90200337	2:211315692-212076215	-0.387647112024992	0.114897314301051	0.0007412285354429
MR-PCA	serine	HMDB0000187	taurochenodeoxycholate	HMDB0000951	bioa_018	GCST90200337	3:125660381-126160381	0.178413492114985	0.206920050844877	0.388558792669875
MR-PCA	serine	HMDB0000187	taurochenodeoxycholate	HMDB0000951	bioa_018	GCST90200337	7:55551853-56922308	-0.229492609382534	0.119887507797039	0.0555904062283482
MR-PCA	serine	HMDB0000187	taurochenodeoxycholate	HMDB0000951	bioa_018	GCST90200337	8:126232621-126732621	-0.699896987989791	0.297177166109956	0.0185151989610158
MR-PCA	serine	HMDB0000187	taurochenodeoxycholate	HMDB0000951	bioa_018	GCST90200337	10:65065800-65565800	-0.352720778605948	0.348768646259586	0.311857711508043
MR-PCA	n-acetylornithine	HMDB0003357	glycerol 3-phosphate	HMDB0000126	M15630	M15365	2:73124156-74349562	0.0180734191297267	0.0250376143430145	0.470386282012731
MR-PCA	acetylphosphate	HMDB0001494	leucine	HMDB0000687	M15488	GCST90200389	1:109564880-110064880	0.0537554342544993	0.146211518116151	0.713130301954769
MR-PCA	acetylphosphate	HMDB0001494	leucine	HMDB0000687	M15488	GCST90200389	6:96128415-96628415	-0.142031217396914	0.177099691608149	0.422561892445107
MR-PCA	arachidonate (20:4n6)	HMDB0001043	threonine	HMDB0000167	GCST90200358	GCST90200432	11:61052244-62029047	-0.179099648073705	0.048703164001983	0.0002356493250465
MR-PCA	choline phosphate	HMDB0001565	cholesterol	HMDB0000067	GCST90200363	M00063	1:21573292-22142120	-0.0524942283606635	0.0713375347325426	0.461817693543595
MR-PCA	choline phosphate	HMDB0001565	cholesterol	HMDB0000067	GCST90200363	M00063	22:24245541-24745541	-0.0718446716949821	0.157836719919292	0.64897722498878
MR-PCA	alanine	HMDB0000161	taurochenodeoxycholate	HMDB0000951	met-d-Ala	GCST90200337	1:206970800-207470800	-0.0835708519274539	0.334598017365976	0.802769138558719
MR-PCA	alanine	HMDB0000161	taurochenodeoxycholate	HMDB0000951	met-d-Ala	GCST90200337	2:27480940-28253616	-1.02856005795993	0.352718646476684	0.0035444585576999
MR-PCA	alanine	HMDB0000161	taurochenodeoxycholate	HMDB0000951	met-d-Ala	GCST90200337	2:64970910-65916674	0.0521382075366	0.238145880347478	0.826701534746715
MR-PCA	alanine	HMDB0000161	taurochenodeoxycholate	HMDB0000951	met-d-Ala	GCST90200337	2:211290507-211790507	1.38155735148825	0.452526523317348	0.0022657615633565
MR-PCA	alanine	HMDB0000161	taurochenodeoxycholate	HMDB0000951	met-d-Ala	GCST90200337	3:122879946-123379946	0.270895329043163	0.429164867270046	0.527899913793511
MR-PCA	alanine	HMDB0000161	taurochenodeoxycholate	HMDB0000951	met-d-Ala	GCST90200337	3:159754026-160551365	0.0730092977494041	0.365008340365903	0.841464233424616
MR-PCA	alanine	HMDB0000161	taurochenodeoxycholate	HMDB0000951	met-d-Ala	GCST90200337	4:88958565-89458565	0.0801370662736973	0.356299407352152	0.822045432529422
MR-PCA	alanine	HMDB0000161	taurochenodeoxycholate	HMDB0000951	met-d-Ala	GCST90200337	5:35692098-36469710	0.232391881992439	0.392859909189173	0.55415946126771
MR-PCA	alanine	HMDB0000161	taurochenodeoxycholate	HMDB0000951	met-d-Ala	GCST90200337	6:20453952-20953952	-0.0436361106249631	0.445123749835948	0.921907348691915
MR-PCA	alanine	HMDB0000161	taurochenodeoxycholate	HMDB0000951	met-d-Ala	GCST90200337	7:94972201-95472201	0.457837125884583	0.366970941872292	0.212173406276776
MR-PCA	alanine	HMDB0000161	taurochenodeoxycholate	HMDB0000951	met-d-Ala	GCST90200337	8:17128898-17669461	0.637452617288374	0.345282733877854	0.0648666878398923
MR-PCA	alanine	HMDB0000161	taurochenodeoxycholate	HMDB0000951	met-d-Ala	GCST90200337	8:49725746-50225746	-0.281798817432107	0.551610512324503	0.609445193146404
MR-PCA	alanine	HMDB0000161	taurochenodeoxycholate	HMDB0000951	met-d-Ala	GCST90200337	8:117935733-118435733	0.374294583094167	0.408429711088398	0.359444817233646
MR-PCA	alanine	HMDB0000161	taurochenodeoxycholate	HMDB0000951	met-d-Ala	GCST90200337	8:145497920-145997920	-0.0807213024924401	0.491118085422502	0.869445933099142
MR-PCA	alanine	HMDB0000161	taurochenodeoxycholate	HMDB0000951	met-d-Ala	GCST90200337	9:4033137-4533137	0.0462251320746835	0.367549956789925	0.899917491624228
MR-PCA	alanine	HMDB0000161	taurochenodeoxycholate	HMDB0000951	met-d-Ala	GCST90200337	11:8005408-8505408	-0.0801233455881229	0.275315880797024	0.771033473408555
MR-PCA	alanine	HMDB0000161	taurochenodeoxycholate	HMDB0000951	met-d-Ala	GCST90200337	12:4040249-4540249	0.194052525886244	0.32164826874843	0.546304738017285
MR-PCA	alanine	HMDB0000161	taurochenodeoxycholate	HMDB0000951	met-d-Ala	GCST90200337	12:45894827-46394827	-0.379960185173285	0.380962304143296	0.318585187146541
MR-PCA	alanine	HMDB0000161	taurochenodeoxycholate	HMDB0000951	met-d-Ala	GCST90200337	12:46544011-47796599	0.0712918699401459	0.20137474421238	0.723319492266109
MR-PCA	alanine	HMDB0000161	taurochenodeoxycholate	HMDB0000951	met-d-Ala	GCST90200337	12:56109642-56609642	0.196065248419208	0.359247638392154	0.585226602584401
MR-PCA	alanine	HMDB0000161	taurochenodeoxycholate	HMDB0000951	met-d-Ala	GCST90200337	12:56610577-57110577	0.569981640054491	0.236968076116256	0.0161587601241245
MR-PCA	alanine	HMDB0000161	taurochenodeoxycholate	HMDB0000951	met-d-Ala	GCST90200337	12:59740767-60240767	-0.129452862378256	0.375825635037114	0.730508447550777
MR-PCA	alanine	HMDB0000161	taurochenodeoxycholate	HMDB0000951	met-d-Ala	GCST90200337	12:122367989-122867989	-0.501787743459227	0.450415172878376	0.265255146401163
MR-PCA	alanine	HMDB0000161	taurochenodeoxycholate	HMDB0000951	met-d-Ala	GCST90200337	12:132815816-133315816	0.215761012760739	0.400054425507803	0.589659759383408
MR-PCA	alanine	HMDB0000161	taurochenodeoxycholate	HMDB0000951	met-d-Ala	GCST90200337	16:69383883-70933639	0.0287445967871076	0.20841588134846	0.890304104747943
MR-PCA	alanine	HMDB0000161	taurochenodeoxycholate	HMDB0000951	met-d-Ala	GCST90200337	16:70994871-71494871	0.533287252261316	0.343060649179216	0.120065562728864
MR-PCA	alanine	HMDB0000161	taurochenodeoxycholate	HMDB0000951	met-d-Ala	GCST90200337	17:79391534-79891534	0.116150091193257	0.441707010745322	0.792583476422611
MR-PCA	alanine	HMDB0000161	taurochenodeoxycholate	HMDB0000951	met-d-Ala	GCST90200337	21:32796216-33296216	0.825711457462925	0.555233957256047	0.136977444027749
MR-PCA	alanine	HMDB0000161	taurochenodeoxycholate	HMDB0000951	met-d-Ala	GCST90200337	22:18934095-19434095	0.0382493507335683	0.452698426006127	0.93266534163574
MR-PCA	methionine	HMDB0000696	creatinine	HMDB0000562	bioa_013	M00513	5:89993899-90493899	-0.39159661308779	0.236201896035087	0.0973397977185437
MR-PCA	methionine	HMDB0000696	creatinine	HMDB0000562	bioa_013	M00513	10:81796208-82296208	-0.145933523889803	0.281904195769405	0.604688090168195
MR-PCA	methionine	HMDB0000696	creatinine	HMDB0000562	bioa_013	M00513	12:46900176-47464292	-0.163146266236234	0.223959658958277	0.46633037083438
MR-PCA	methionine	HMDB0000696	creatinine	HMDB0000562	bioa_013	M00513	12:56615040-57115040	0.0878119562192068	0.317131044377778	0.781860839270652
MR-PCA	sphingosine	HMDB0000252	cystathionine	HMDB0000099	GCST90200385	GCST90200383	3:56598999-57098999	0.137338986903135	0.088251935696798	0.119656973524676
MR-PCA	eicosapentaenoate (epa; 20:5n3)	HMDB0001999	myo-inositol	HMDB0000211	GCST90200349	M19934	11:61319830-61819830	-0.0090277451462691	0.0797457093180175	0.909866718231924
MR-PCA	glycochenodeoxycholate	HMDB0000637	alanine	HMDB0000161	M32346	met-d-Ala	6:156877825-157377825	-0.026451554224583	0.0405341064004287	0.514030152039519
MR-PCA	sphingosine 1-phosphate	HMDB0000277	sulfate*	HMDB01448	GCST90199657	GCST90199896	17:74160792-74684003	-0.128306299461099	0.0842483526916889	0.127770411118017
MR-PCA	glycine	HMDB0000123	urea	HMDB0000294	bioa_008	GCST90200417	1:75967169-76725029	0.228642143006398	0.347179624851686	0.510171826369607
MR-PCA	glycine	HMDB0000123	urea	HMDB0000294	bioa_008	GCST90200417	1:120004506-120504506	-0.156123467506955	0.389382040396493	0.688455540330221
MR-PCA	glycine	HMDB0000123	urea	HMDB0000294	bioa_008	GCST90200417	2:165258389-165758389	1.36741783118174	0.494792937368557	0.0057164715173838
MR-PCA	glycine	HMDB0000123	urea	HMDB0000294	bioa_008	GCST90200417	2:210575251-212439946	-0.0675990461600692	0.0463286860075685	0.144532475468114
MR-PCA	glycine	HMDB0000123	urea	HMDB0000294	bioa_008	GCST90200417	3:125660381-126160381	-0.083575942673798	0.193917581077225	0.666477874897773
MR-PCA	glycine	HMDB0000123	urea	HMDB0000294	bioa_008	GCST90200417	5:89976061-90476061	-0.36548865056477	0.529644938809179	0.490154243135087
MR-PCA	glycine	HMDB0000123	urea	HMDB0000294	bioa_008	GCST90200417	5:131494202-131994202	0.157899615640278	0.482947023205728	0.743705567522191
MR-PCA	glycine	HMDB0000123	urea	HMDB0000294	bioa_008	GCST90200417	6:160525578-161025578	-0.630133720792157	0.459306374381932	0.170086906758817
MR-PCA	glycine	HMDB0000123	urea	HMDB0000294	bioa_008	GCST90200417	7:55797215-56297215	0.185576507960657	0.302502223252326	0.539564588341448
MR-PCA	glycine	HMDB0000123	urea	HMDB0000294	bioa_008	GCST90200417	8:8933358-9433358	0.448557599186149	0.266120160947884	0.0918834033978158
MR-PCA	glycine	HMDB0000123	urea	HMDB0000294	bioa_008	GCST90200417	8:126232077-126732077	0.213062167959392	0.309704952995535	0.491482955785348
MR-PCA	glycine	HMDB0000123	urea	HMDB0000294	bioa_008	GCST90200417	9:5720079-6894932	0.0043794699713403	0.175868599987219	0.980133176886465
MR-PCA	glycine	HMDB0000123	urea	HMDB0000294	bioa_008	GCST90200417	10:64798306-65575478	-0.497205506237664	0.440926050507662	0.259472317440347
MR-PCA	glycine	HMDB0000123	urea	HMDB0000294	bioa_008	GCST90200417	12:46859387-47359387	0.417603329782177	0.38094843490995	0.272982467322392
MR-PCA	glycine	HMDB0000123	urea	HMDB0000294	bioa_008	GCST90200417	12:56611458-57111458	0.220155882054527	0.489964189516901	0.653193217950024
MR-PCA	glycine	HMDB0000123	urea	HMDB0000294	bioa_008	GCST90200417	15:58217095-58717095	-0.0851996427186705	0.420586357368751	0.839468418871235
MR-PCA	glycine	HMDB0000123	urea	HMDB0000294	bioa_008	GCST90200417	16:80861176-81361176	0.375046603618081	0.225114407852854	0.0957081057880411
MR-PCA	glycine	HMDB0000123	urea	HMDB0000294	bioa_008	GCST90200417	17:45188952-45974996	-0.0104026555094871	0.459967456683314	0.98195652629423
MR-PCA	glycine	HMDB0000123	urea	HMDB0000294	bioa_008	GCST90200417	19:17984588-18484588	-0.621952605108667	0.450803256223192	0.167693141358617
MR-PCA	aspartate	HMDB0000191	taurochenodeoxycholate	HMDB0000951	GCST90200370	GCST90200337	3:56598999-57098999	-0.0067665934862192	0.0819546529820283	0.934197358794605
MR-PCA	aspartate	HMDB0000191	taurochenodeoxycholate	HMDB0000951	GCST90200370	GCST90200337	5:36388589-36888589	0.0150624977103454	0.0865301108613772	0.861808621394713
MR-PCA	betaine	HMDB0000043	glycerophosphoethanolamine	HMDB0000114	M03141	GCST90199808	2:211337631-211837631	0.189792790314167	0.090771621975075	0.036538603705669
MR-PCA	betaine	HMDB0000043	glycerophosphoethanolamine	HMDB0000114	M03141	GCST90199808	5:78095798-78666416	-0.10361381199181	0.0879229614014042	0.238612731104385
MR-PCA	betaine	HMDB0000043	glycerophosphoethanolamine	HMDB0000114	M03141	GCST90199808	12:30349-530349	-0.314335299489666	0.146938724368484	0.0324172813666145
MR-PCA	tryptophan	HMDB0000929	acetoacetate	HMDB0000060	GCST90200441	met-d-Acetoacetate	4:156527528-157027528	-0.0076440352274498	0.0241556013286964	0.751661121979847
MR-PCA	tryptophan	HMDB0000929	acetoacetate	HMDB0000060	GCST90200441	met-d-Acetoacetate	6:111301079-112053797	0.024983866146733	0.0263350353918618	0.342776728600629
MR-PCA	leucine	HMDB0000687	glucose	HMDB0000122	M00060	M20489	4:88976422-89476422	-0.0125334668478825	0.114193029628519	0.912602215544705
MR-PCA	leucine	HMDB0000687	glucose	HMDB0000122	M00060	M20489	6:45295851-45795851	0.232847187418431	0.19749383825287	0.238394239911079
MR-PCA	pantothenate	HMDB0000210	paraxanthine	HMDB0001860	M01508	M18254	2:27200724-27700724	0.126922081954074	0.174773372702139	0.46771035477163
MR-PCA	mannose	HMDB0000169	caffeine	HMDB0001847	GCST90200435	GCST90200436	2:27176853-28662558	-0.0795720607688621	0.0638780193146664	0.212879083636396
MR-PCA	mannose	HMDB0000169	caffeine	HMDB0001847	GCST90200435	GCST90200436	12:22996345-23496345	-0.122650533690832	0.111394866288671	0.270877958833138
MR-PCA	acetone	HMDB0001659	cortisone	HMDB0002802	met-d-Acetone	GCST90200360	1:120074995-120574995	0.369369848822634	0.396887038958662	0.352025611668445
MR-PCA	acetone	HMDB0001659	cortisone	HMDB0002802	met-d-Acetone	GCST90200360	5:41206969-43455198	-0.320822741600812	0.235367645962265	0.172860230349136
MR-PCA	acetone	HMDB0001659	cortisone	HMDB0002802	met-d-Acetone	GCST90200360	6:166522838-167022838	0.131516531611506	0.287782097262534	0.647670762866776
MR-PCA	acetone	HMDB0001659	cortisone	HMDB0002802	met-d-Acetone	GCST90200360	8:126241733-126741733	-0.0514889550560948	0.330446128610199	0.876177674245367
MR-PCA	acetone	HMDB0001659	cortisone	HMDB0002802	met-d-Acetone	GCST90200360	10:135065795-135607239	-0.240269987463968	0.306901663510248	0.433692199965271
MR-PCA	acetone	HMDB0001659	cortisone	HMDB0002802	met-d-Acetone	GCST90200360	11:116461180-116961180	-0.782595357097585	0.623152948164262	0.209165281001767
MR-PCA	acetone	HMDB0001659	cortisone	HMDB0002802	met-d-Acetone	GCST90200360	12:122365033-122865033	-0.0329481825869988	0.453681429711989	0.94210528855478
MR-PCA	acetone	HMDB0001659	cortisone	HMDB0002802	met-d-Acetone	GCST90200360	12:123068455-124007504	0.461908424563374	0.40093044300707	0.249283609793138
MR-PCA	acetone	HMDB0001659	cortisone	HMDB0002802	met-d-Acetone	GCST90200360	13:42058883-42558883	0.659628483453722	0.422482640249734	0.118449446119565
MR-PCA	acetone	HMDB0001659	cortisone	HMDB0002802	met-d-Acetone	GCST90200360	17:6935779-7435779	-0.0556184341526742	0.336308559263686	0.868645539055372
MR-PCA	acetone	HMDB0001659	cortisone	HMDB0002802	met-d-Acetone	GCST90200360	19:45929043-46429043	0.482850984158317	0.405505572910733	0.233756368687685
MR-PCA	phosphate	HMDB0001429	2-aminobutyrate	HMDB0000452	GCST90200393	M32348	1:21570042-22070042	0.0492772633630334	0.107636483797806	0.647087584239288
MR-PCA	tryptophan	HMDB0000929	creatine	HMDB0000064	M00054	M27718	3:20813578-21313578	0.329575984409661	0.167081033822493	0.0485466556770686
MR-PCA	tryptophan	HMDB0000929	creatine	HMDB0000064	M00054	M27718	3:189559163-190059163	0.358047397145742	0.139444294715421	0.010238358813671
MR-PCA	tryptophan	HMDB0000929	creatine	HMDB0000064	M00054	M27718	4:156579823-157079823	0.109524335486067	0.110279905958391	0.320637537095658
MR-PCA	tryptophan	HMDB0000929	creatine	HMDB0000064	M00054	M27718	5:142947848-143447848	0.030022453527939	0.142456623503923	0.833083889493973
MR-PCA	tryptophan	HMDB0000929	creatine	HMDB0000064	M00054	M27718	5:153760041-154260041	0.228641506927687	0.142721854303439	0.109153910849347
MR-PCA	tryptophan	HMDB0000929	creatine	HMDB0000064	M00054	M27718	6:111281159-111781159	-0.0542203856950591	0.178710465392353	0.761586621185365
MR-PCA	tryptophan	HMDB0000929	creatine	HMDB0000064	M00054	M27718	6:125293311-125793311	-0.0916854389387792	0.173994924166042	0.598233045720371
MR-PCA	tryptophan	HMDB0000929	creatine	HMDB0000064	M00054	M27718	7:14057409-14557409	0.18064417864694	0.100095377993417	0.0711184333286663
MR-PCA	tryptophan	HMDB0000929	creatine	HMDB0000064	M00054	M27718	11:116404435-116904435	0.0136470101750884	0.111920155209128	0.902950312109472
MR-PCA	tryptophan	HMDB0000929	creatine	HMDB0000064	M00054	M27718	16:53794515-54294515	0.140807885482884	0.175344500670926	0.421954128096553
MR-PCA	1-(1-enyl-stearoyl)-2-arachidonoyl-gpe (p-18:0/20:4)*	HMDB0005779	glycine	HMDB0000123	GCST90200058	met-d-Gly	11:61307803-62000560	0.0419667814751852	0.0149487378370327	0.0049946348602615
MR-PCA	1-(1-enyl-stearoyl)-2-arachidonoyl-gpe (p-18:0/20:4)*	HMDB0005779	glycine	HMDB0000123	GCST90200058	met-d-Gly	19:45162079-45662079	-0.0181807919500366	0.0244672452551771	0.457441379395414
MR-PCA	1-(1-enyl-stearoyl)-2-arachidonoyl-gpe (p-18:0/20:4)*	HMDB0005779	glycine	HMDB0000123	GCST90200058	met-d-Gly	19:55491205-55991205	0.0328080017465056	0.0231996045084655	0.157314309115951
MR-PCA	tryptophan	HMDB0000929	taurine	HMDB0000251	GCST90200441	bioa_034	6:111301079-112053797	0.0188803792098616	0.059586545721946	0.751352555616024
MR-PCA	acetate	HMDB0000042	arachidonate (20:4n6)	HMDB0001043	met-d-Acetate	M01110	2:27480940-27980940	-0.416748395882128	0.602663267322516	0.489244348209688
MR-PCA	acetate	HMDB0000042	arachidonate (20:4n6)	HMDB0001043	met-d-Acetate	M01110	2:136358646-136858646	-0.315411690063135	0.626580780998557	0.61469325256368
MR-PCA	acetate	HMDB0000042	arachidonate (20:4n6)	HMDB0001043	met-d-Acetate	M01110	9:4513491-5013491	0.0849137653547195	0.468001341045258	0.856022891820321
MR-PCA	acetate	HMDB0000042	arachidonate (20:4n6)	HMDB0001043	met-d-Acetate	M01110	12:111634608-112523499	0.495930342376029	0.528902450322949	0.348419486243008
MR-PCA	acetate	HMDB0000042	arachidonate (20:4n6)	HMDB0001043	met-d-Acetate	M01110	12:112590766-113090766	-0.310947348527039	0.614126611639671	0.612628867716336
MR-PCA	acetate	HMDB0000042	arachidonate (20:4n6)	HMDB0001043	met-d-Acetate	M01110	20:24698737-26432690	-0.462213170649092	0.253762056164204	0.0685395139899319
MR-PCA	acetate	HMDB0000042	arachidonate (20:4n6)	HMDB0001043	met-d-Acetate	M01110	20:29267804-29767804	-0.433466752509054	0.650774130768562	0.505360832153262
MR-PCA	acetate	HMDB0000042	arachidonate (20:4n6)	HMDB0001043	met-d-Acetate	M01110	20:32973832-34017690	0.0730793072789906	0.579344677402399	0.899620053303219
MR-PCA	isoleucine	HMDB0000172	n-formylanthranilic acid	HMDB0004089	bioa_010	GCST90199960	2:27480940-27980940	-0.0514110659206841	0.636288582686668	0.93560232239543
MR-PCA	isoleucine	HMDB0000172	n-formylanthranilic acid	HMDB0004089	bioa_010	GCST90199960	4:88976422-89476422	0.292544491173117	0.212928218299698	0.169469212404872
MR-PCA	isoleucine	HMDB0000172	n-formylanthranilic acid	HMDB0004089	bioa_010	GCST90199960	12:56615040-57115040	-0.372214617997087	0.592261395538267	0.52970040719427
MR-PCA	isoleucine	HMDB0000172	n-formylanthranilic acid	HMDB0004089	bioa_010	GCST90199960	16:70059237-70559237	0.515092741276298	0.341171182593976	0.131100083823455
MR-PCA	aspartate	HMDB0000191	uridine	HMDB0000296	GCST90200370	M00606	3:56598999-57098999	-0.033416800827737	0.0972484296039323	0.731129796736758
MR-PCA	arachidonate (20:4n6)	HMDB0001043	inosine	HMDB0000195	GCST90200358	M01123	11:61052244-62029047	0.0903733667397674	0.0870920785245759	0.29942088425612
MR-PCA	spermidine	HMDB0001257	choline phosphate	HMDB0001565	bioa_033	GCST90200363	1:247760300-248289451	-0.0845462478659228	0.0814889574425652	0.299494581558594
MR-PCA	spermidine	HMDB0001257	choline phosphate	HMDB0001565	bioa_033	GCST90200363	19:54070939-54570939	-0.103523359743679	0.105852121570931	0.328074394884004
MR-PCA	creatinine	HMDB0000562	ornithine	HMDB0000214	bioa_026	GCST90200404	1:109627506-110127506	-0.76303320321808	0.44828194145285	0.0887313933210069
MR-PCA	creatinine	HMDB0000562	ornithine	HMDB0000214	bioa_026	GCST90200404	2:73467567-73967567	0.72784667821308	0.564247688312543	0.197070866464013
MR-PCA	creatinine	HMDB0000562	ornithine	HMDB0000214	bioa_026	GCST90200404	2:121056440-121556440	0.478754316531915	0.458426451086879	0.296326865018765
MR-PCA	creatinine	HMDB0000562	ornithine	HMDB0000214	bioa_026	GCST90200404	2:211315692-211815692	-0.984692178685053	0.381631078975147	0.0098737363494006
MR-PCA	creatinine	HMDB0000562	ornithine	HMDB0000214	bioa_026	GCST90200404	2:217404869-217904869	-1.25108139469452	0.401705813054272	0.0018430572182863
MR-PCA	creatinine	HMDB0000562	ornithine	HMDB0000214	bioa_026	GCST90200404	4:77118847-77618847	0.194832319955295	0.329515236409301	0.5543398399617
MR-PCA	creatinine	HMDB0000562	ornithine	HMDB0000214	bioa_026	GCST90200404	5:39171736-39671736	0.375401213280785	0.497275914394482	0.450299784217003
MR-PCA	creatinine	HMDB0000562	ornithine	HMDB0000214	bioa_026	GCST90200404	5:67795622-68295622	-0.4505823598327	0.398691238003398	0.25841148433804
MR-PCA	creatinine	HMDB0000562	ornithine	HMDB0000214	bioa_026	GCST90200404	5:176567143-177067143	-0.547927025220581	0.372566901615741	0.14137743463746
MR-PCA	creatinine	HMDB0000562	ornithine	HMDB0000214	bioa_026	GCST90200404	6:43564625-44064625	0.144989799100082	0.414685702751077	0.726610534819731
MR-PCA	creatinine	HMDB0000562	ornithine	HMDB0000214	bioa_026	GCST90200404	6:160442375-160942375	0.433480012951257	0.292836942768022	0.138799136590731
MR-PCA	creatinine	HMDB0000562	ornithine	HMDB0000214	bioa_026	GCST90200404	7:77297198-77797198	0.0849370789697438	0.518349991861741	0.869840978147229
MR-PCA	creatinine	HMDB0000562	ornithine	HMDB0000214	bioa_026	GCST90200404	7:151157801-151657801	0.121158008271067	0.380390282030235	0.75009831071525
MR-PCA	creatinine	HMDB0000562	ornithine	HMDB0000214	bioa_026	GCST90200404	8:23501151-24001151	-0.439496997087468	0.509081267508693	0.387964836207217
MR-PCA	creatinine	HMDB0000562	ornithine	HMDB0000214	bioa_026	GCST90200404	11:30518678-31018678	-0.716760265886595	0.488832005688182	0.142574432529761
MR-PCA	creatinine	HMDB0000562	ornithine	HMDB0000214	bioa_026	GCST90200404	15:45399813-46200138	-0.0937352335971328	0.236012030448826	0.691247303721603
MR-PCA	creatinine	HMDB0000562	ornithine	HMDB0000214	bioa_026	GCST90200404	15:75279182-75779182	-0.746738671005782	0.519634533744422	0.150704954638481
MR-PCA	creatinine	HMDB0000562	ornithine	HMDB0000214	bioa_026	GCST90200404	15:75910951-76410951	-0.966479300356498	0.437716954745814	0.0272442310767051
MR-PCA	creatinine	HMDB0000562	ornithine	HMDB0000214	bioa_026	GCST90200404	16:20117645-20617645	-0.294359818057527	0.409699118863424	0.472462586209284
MR-PCA	creatinine	HMDB0000562	ornithine	HMDB0000214	bioa_026	GCST90200404	17:37370347-37870347	-0.667087749947194	0.509888032263804	0.190770752389645
MR-PCA	creatinine	HMDB0000562	ornithine	HMDB0000214	bioa_026	GCST90200404	17:58724447-59700441	0.767721332842631	0.438403981715234	0.0799160688422062
MR-PCA	creatinine	HMDB0000562	ornithine	HMDB0000214	bioa_026	GCST90200404	19:33119611-33619611	0.102033005913363	0.414598997029384	0.805604463210499
MR-PCA	creatinine	HMDB0000562	ornithine	HMDB0000214	bioa_026	GCST90200404	22:40650077-41150077	0.162897509452356	0.461007835698703	0.723825430053961
MR-PCA	dimethylglycine	HMDB0000092	3-hydroxybutyrate (bhba)	HMDB0000011	GCST90200424	met-d-bOHbutyrate	5:78080227-78832833	0.0108741972264951	0.0114490831851651	0.342220188420367
MR-PCA	dimethylglycine	HMDB0000092	3-hydroxybutyrate (bhba)	HMDB0000011	GCST90200424	met-d-bOHbutyrate	10:103976834-104737382	0.0431993215876648	0.0302151294378878	0.152796003412933
MR-PCA	dimethylglycine	HMDB0000092	3-hydroxybutyrate (bhba)	HMDB0000011	GCST90200424	met-d-bOHbutyrate	15:76242337-76742337	-0.0720644375502406	0.0307335102043203	0.0190364530818952
MR-PCA	5-oxoproline	HMDB0000267	glycochenodeoxycholate	HMDB0000637	M01494	M32346	8:144903138-145403138	0.0045182855889144	0.0512342763529248	0.929726677290365
MR-PCA	n-acetyl-aspartyl-glutamate (naag)	HMDB0001067	5-oxoproline	HMDB0000267	GCST90200684	M01494	11:45663099-50986366	-0.0017630866835195	0.0243508551882847	0.942280814546604
MR-PCA	n-acetyl-aspartyl-glutamate (naag)	HMDB0001067	5-oxoproline	HMDB0000267	GCST90200684	M01494	11:54602007-58367668	-0.0158356440724287	0.0387540529326241	0.682819252506255
MR-PCA	glycine	HMDB0000123	taurine	HMDB0000251	bioa_008	GCST90200420	1:75967169-76725029	0.486316306152201	0.347589772279097	0.16178001680256
MR-PCA	glycine	HMDB0000123	taurine	HMDB0000251	bioa_008	GCST90200420	1:120004506-120504506	-0.780185675564124	0.389796272937819	0.0453362040734891
MR-PCA	glycine	HMDB0000123	taurine	HMDB0000251	bioa_008	GCST90200420	2:165258389-165758389	-0.367968230256601	0.495497412514107	0.457709403165415
MR-PCA	glycine	HMDB0000123	taurine	HMDB0000251	bioa_008	GCST90200420	2:210575251-212439946	-0.127030544404697	0.0463569124052061	0.0061388376403797
MR-PCA	glycine	HMDB0000123	taurine	HMDB0000251	bioa_008	GCST90200420	3:125660381-126160381	0.185536955915249	0.194140358839385	0.339231592886307
MR-PCA	glycine	HMDB0000123	taurine	HMDB0000251	bioa_008	GCST90200420	5:89976061-90476061	-0.171759030142442	0.530222105993544	0.745985057421037
MR-PCA	glycine	HMDB0000123	taurine	HMDB0000251	bioa_008	GCST90200420	5:131494202-131994202	-0.227264217694924	0.483501539456426	0.638327689753442
MR-PCA	glycine	HMDB0000123	taurine	HMDB0000251	bioa_008	GCST90200420	6:160525578-161025578	-0.340068818011364	0.459884021207461	0.459623787202824
MR-PCA	glycine	HMDB0000123	taurine	HMDB0000251	bioa_008	GCST90200420	7:55797215-56297215	-0.594171369642089	0.302824409671635	0.0497509984710194
MR-PCA	glycine	HMDB0000123	taurine	HMDB0000251	bioa_008	GCST90200420	8:8933358-9433358	0.122384830050924	0.266453398373955	0.64601124526805
MR-PCA	glycine	HMDB0000123	taurine	HMDB0000251	bioa_008	GCST90200420	8:126232077-126732077	-0.62912125959394	0.309996334161521	0.0424127396619954
MR-PCA	glycine	HMDB0000123	taurine	HMDB0000251	bioa_008	GCST90200420	9:5720079-6894932	0.0318101588261132	0.176077158993884	0.856634193168183
MR-PCA	glycine	HMDB0000123	taurine	HMDB0000251	bioa_008	GCST90200420	10:64798306-65575478	-0.35560695233184	0.441477008181305	0.420534835772148
MR-PCA	glycine	HMDB0000123	taurine	HMDB0000251	bioa_008	GCST90200420	12:46859387-47359387	0.306395715022609	0.381413867670829	0.421792335838733
MR-PCA	glycine	HMDB0000123	taurine	HMDB0000251	bioa_008	GCST90200420	12:56611458-57111458	0.787669102222173	0.490506388258524	0.108311612716417
MR-PCA	glycine	HMDB0000123	taurine	HMDB0000251	bioa_008	GCST90200420	15:58217095-58717095	0.752090978118067	0.421038999646053	0.0740549198779896
MR-PCA	glycine	HMDB0000123	taurine	HMDB0000251	bioa_008	GCST90200420	16:80861176-81361176	0.128672787797125	0.22541262532279	0.568113384550223
MR-PCA	glycine	HMDB0000123	taurine	HMDB0000251	bioa_008	GCST90200420	17:45188952-45974996	0.307284704160568	0.460487324233293	0.504578428508208
MR-PCA	glycine	HMDB0000123	taurine	HMDB0000251	bioa_008	GCST90200420	19:17984588-18484588	-0.911699935524718	0.451350302100488	0.043389747999686
MR-PCA	arginine	HMDB0000517	uridine	HMDB0000296	GCST90200372	M00606	4:77758299-78258299	-0.166804424663512	0.165240062501744	0.312750620191903
MR-PCA	arginine	HMDB0000517	uridine	HMDB0000296	GCST90200372	M00606	6:131644358-132148208	0.13098532682118	0.13642567128131	0.336993675446612
MR-PCA	arginine	HMDB0000517	uridine	HMDB0000296	GCST90200372	M00606	10:99896895-100396895	0.166539862252037	0.123963320893628	0.179122810990355
MR-PCA	phosphoethanolamine	HMDB0000224	tyrosine	HMDB0000158	GCST90200281	GCST90200427	1:21573292-22073292	-0.0162072733148703	0.0783671017379852	0.836156521961389
MR-PCA	phosphoethanolamine	HMDB0000224	tyrosine	HMDB0000158	GCST90200281	GCST90200427	1:27206842-27706842	0.116910968539347	0.120505919231661	0.331962833355372
MR-PCA	valine	HMDB0000883	cystathionine	HMDB0000099	M01649	GCST90200383	4:88976422-89476422	-0.181313305990044	0.126694744717084	0.152400524057866
MR-PCA	cortisol	HMDB0000063	bilirubin (z,z)	HMDB0000054	GCST90200378	M27716	14:94554700-95054700	0.177288656018374	0.165137852582099	0.283011073391352
MR-PCA	n-stearoyl-sphingosine (d18:1/18:0)*	HMDB0004950	n6,n6,n6-trimethyllysine	HMDB0001325	GCST90200341	GCST90200344	10:64645010-65401382	-0.0771592289946595	0.134121334289503	0.565092326903518
MR-PCA	n-stearoyl-sphingosine (d18:1/18:0)*	HMDB0004950	n6,n6,n6-trimethyllysine	HMDB0001325	GCST90200341	GCST90200344	14:63982220-64482220	-0.118314240391022	0.137887720496253	0.390866128933946
MR-PCA	n-stearoyl-sphingosine (d18:1/18:0)*	HMDB0004950	n6,n6,n6-trimethyllysine	HMDB0001325	GCST90200341	GCST90200344	18:55052269-55552269	-0.0831858261275427	0.0864169903524539	0.335743468696696
MR-PCA	n-stearoyl-sphingosine (d18:1/18:0)*	HMDB0004950	n6,n6,n6-trimethyllysine	HMDB0001325	GCST90200341	GCST90200344	19:8013648-8513648	-0.0568817254779456	0.0649977434711196	0.381501080907498
MR-PCA	kynurenine	HMDB0000684	2-hydroxyglutarate	HMDB0059655	GCST90199636	M37253	8:39554593-40054593	0.0636423019022884	0.182314774173574	0.727029825246404
MR-PCA	kynurenine	HMDB0000684	2-hydroxyglutarate	HMDB0059655	GCST90199636	M37253	12:111809557-113090766	0.194340161127353	0.160253116454567	0.225241659648644
MR-PCA	kynurenine	HMDB0000684	2-hydroxyglutarate	HMDB0059655	GCST90199636	M37253	16:87568373-88128072	0.0165642633959805	0.0859785675362859	0.847228598890057
MR-PCA	histidine	HMDB0000177	alpha-tocopherol	HMDB0001893	bioa_009	GCST90200302	2:27492603-27992603	-0.644749924035648	0.511035600284482	0.207073446479564
MR-PCA	histidine	HMDB0000177	alpha-tocopherol	HMDB0001893	bioa_009	GCST90200302	2:211331245-211831245	0.463016288165106	0.319121311460028	0.14680493505298
MR-PCA	histidine	HMDB0000177	alpha-tocopherol	HMDB0001893	bioa_009	GCST90200302	3:186208322-186708322	-0.122930996304457	0.29542419716144	0.677324475874396
MR-PCA	histidine	HMDB0000177	alpha-tocopherol	HMDB0001893	bioa_009	GCST90200302	4:186893802-187393802	-0.259108952334029	0.235799808721338	0.271832883644344
MR-PCA	histidine	HMDB0000177	alpha-tocopherol	HMDB0001893	bioa_009	GCST90200302	12:56615040-57115040	-0.0855041215554476	0.427915704755523	0.841625004555868
MR-PCA	histidine	HMDB0000177	alpha-tocopherol	HMDB0001893	bioa_009	GCST90200302	12:96083535-96730076	-0.0481880082930495	0.151145834818924	0.749864550425415
MR-PCA	histidine	HMDB0000177	alpha-tocopherol	HMDB0001893	bioa_009	GCST90200302	14:21229605-21729605	-0.0200833603827581	0.318502825022974	0.949722295848936
MR-PCA	histidine	HMDB0000177	alpha-tocopherol	HMDB0001893	bioa_009	GCST90200302	15:58473939-58973939	-1.08886014845809	0.346198296480698	0.0016597780244016
MR-PCA	alpha-tocopherol	HMDB0001893	n-acetylglucosaminylasparagine	HMDB0000489	GCST90200302	GCST90200316	1:62651807-63403953	-0.095186251585093	0.129957106211081	0.463897851167275
MR-PCA	pyruvate	HMDB0000243	adenosine 5'-monophosphate (amp)	HMDB0000045	met-d-Pyruvate	GCST90200356	1:25486369-25986369	0.77180540740691	0.535122828322247	0.149218944725885
MR-PCA	pyruvate	HMDB0000243	adenosine 5'-monophosphate (amp)	HMDB0000045	met-d-Pyruvate	GCST90200356	1:154991807-156271079	-0.352691413933203	0.28449916037194	0.215089232164833
MR-PCA	pyruvate	HMDB0000243	adenosine 5'-monophosphate (amp)	HMDB0000045	met-d-Pyruvate	GCST90200356	1:207429229-207929229	-0.856207258354726	0.499167693675665	0.0862957771020311
MR-PCA	pyruvate	HMDB0000243	adenosine 5'-monophosphate (amp)	HMDB0000045	met-d-Pyruvate	GCST90200356	2:27480940-28253616	0.114347342908911	0.427224917354052	0.78896767020612
MR-PCA	pyruvate	HMDB0000243	adenosine 5'-monophosphate (amp)	HMDB0000045	met-d-Pyruvate	GCST90200356	2:60468043-60968043	0.265841341800668	0.368754439890892	0.470960587345869
MR-PCA	pyruvate	HMDB0000243	adenosine 5'-monophosphate (amp)	HMDB0000045	met-d-Pyruvate	GCST90200356	2:173097338-173854224	0.121807530271228	0.205020620864142	0.552429639990848
MR-PCA	pyruvate	HMDB0000243	adenosine 5'-monophosphate (amp)	HMDB0000045	met-d-Pyruvate	GCST90200356	3:56611222-57111222	-0.072380583627612	0.37662047132341	0.847597756146618
MR-PCA	pyruvate	HMDB0000243	adenosine 5'-monophosphate (amp)	HMDB0000045	met-d-Pyruvate	GCST90200356	5:35956855-36456855	-0.0464431276265658	0.388994585711069	0.904964216475138
MR-PCA	pyruvate	HMDB0000243	adenosine 5'-monophosphate (amp)	HMDB0000045	met-d-Pyruvate	GCST90200356	5:131157493-131957429	1.39787521652676	0.420170966898622	0.00087811561786
MR-PCA	pyruvate	HMDB0000243	adenosine 5'-monophosphate (amp)	HMDB0000045	met-d-Pyruvate	GCST90200356	7:50177982-50677982	0.310258479933065	0.402431513470273	0.440730817561578
MR-PCA	pyruvate	HMDB0000243	adenosine 5'-monophosphate (amp)	HMDB0000045	met-d-Pyruvate	GCST90200356	8:106322270-106822270	2.08597064428391	0.462553637987838	6.4924325567313e-06
MR-PCA	pyruvate	HMDB0000243	adenosine 5'-monophosphate (amp)	HMDB0000045	met-d-Pyruvate	GCST90200356	9:135611502-136391870	0.374689613877415	0.220670007990762	0.0895146554776414
MR-PCA	pyruvate	HMDB0000243	adenosine 5'-monophosphate (amp)	HMDB0000045	met-d-Pyruvate	GCST90200356	10:2869150-3388009	0.240001758511618	0.171919716512055	0.162711282286624
MR-PCA	pyruvate	HMDB0000243	adenosine 5'-monophosphate (amp)	HMDB0000045	met-d-Pyruvate	GCST90200356	11:56961646-57461646	-0.266659676203809	0.426014999724114	0.53135453190747
MR-PCA	pyruvate	HMDB0000243	adenosine 5'-monophosphate (amp)	HMDB0000045	met-d-Pyruvate	GCST90200356	12:48145900-49077761	0.0398183545144219	0.152620792098658	0.794171697284593
MR-PCA	pyruvate	HMDB0000243	adenosine 5'-monophosphate (amp)	HMDB0000045	met-d-Pyruvate	GCST90200356	16:69379588-70929689	-0.0567717709356913	0.268994835771027	0.832847063787534
MR-PCA	pyruvate	HMDB0000243	adenosine 5'-monophosphate (amp)	HMDB0000045	met-d-Pyruvate	GCST90200356	16:70994871-71494871	-0.0483910467734371	0.428709633480342	0.910128830303796
MR-PCA	pyruvate	HMDB0000243	adenosine 5'-monophosphate (amp)	HMDB0000045	met-d-Pyruvate	GCST90200356	16:87636490-88136490	0.257393554946897	0.398875223455594	0.518733810776116
MR-PCA	pyruvate	HMDB0000243	adenosine 5'-monophosphate (amp)	HMDB0000045	met-d-Pyruvate	GCST90200356	18:43532791-44032791	-0.0211587184883363	0.390292949746519	0.956765939442982
MR-PCA	pyruvate	HMDB0000243	adenosine 5'-monophosphate (amp)	HMDB0000045	met-d-Pyruvate	GCST90200356	21:45449580-45972811	0.163015304214278	0.261321268526624	0.532751155806479
MR-PCA	glycerophosphoethanolamine	HMDB0000114	glycine	HMDB0000123	GCST90199808	met-d-Gly	1:40156715-40656715	0.0455915416965748	0.0370741192547476	0.218794338512132
MR-PCA	glycerophosphoethanolamine	HMDB0000114	glycine	HMDB0000123	GCST90199808	met-d-Gly	22:24208096-24708096	0.0178830496503249	0.0300286855845472	0.551487771589721
MR-PCA	2-hydroxyphenylacetate	HMDB0000669	2-aminobutyrate	HMDB0000452	GCST90200369	M32348	9:131329579-131829579	-0.0554547083316194	0.0995928220994606	0.577654307009056
MR-PCA	2-hydroxyphenylacetate	HMDB0000669	2-aminobutyrate	HMDB0000452	GCST90200369	M32348	12:122051275-122551275	0.001804283235755	0.173840811537317	0.991718953228263
MR-PCA	valine	HMDB0000883	alanine	HMDB0000161	M01649	GCST90200431	4:88976422-89476422	-0.475300532134576	0.124673067459671	0.0001376376332467
MR-PCA	tyrosine	HMDB0000158	glucose	HMDB0000122	M01299	GCST90200440	1:154514715-155014715	0.108980672132993	0.145218100838468	0.452976478173573
MR-PCA	tyrosine	HMDB0000158	glucose	HMDB0000122	M01299	GCST90200440	6:111242119-112061922	0.0366432203003408	0.118794406242133	0.75773298750211
MR-PCA	tyrosine	HMDB0000158	glucose	HMDB0000122	M01299	GCST90200440	16:71357384-72149586	-0.0512537075573541	0.123840377942988	0.678969964141089
MR-PCA	alpha-tocopherol	HMDB0001893	phosphate	HMDB0001429	GCST90200302	M11438	1:62651807-63403953	0.127816687512892	0.183856472425676	0.486931104235527
MR-PCA	inosine	HMDB0000195	cysteinylglycine	HMDB0000078	M01123	GCST90200364	6:85876680-86677325	0.0479372346043667	0.0682112721715156	0.482195451237693
MR-PCA	isoleucine	HMDB0000172	taurocholate	HMDB0000036	met-d-Ile	GCST90200333	2:27480940-28253174	-1.02283613977768	0.408477021217687	0.0122789810677911
MR-PCA	isoleucine	HMDB0000172	taurocholate	HMDB0000036	met-d-Ile	GCST90200333	2:165251927-165751927	-0.0212184004701674	0.493456485047588	0.965701902799361
MR-PCA	isoleucine	HMDB0000172	taurocholate	HMDB0000036	met-d-Ile	GCST90200333	4:88890833-89475171	0.0365750798741819	0.18093610213958	0.839804442670873
MR-PCA	isoleucine	HMDB0000172	taurocholate	HMDB0000036	met-d-Ile	GCST90200333	8:76193463-76693463	-1.25545183834204	0.458970944217697	0.0062311642404484
MR-PCA	isoleucine	HMDB0000172	taurocholate	HMDB0000036	met-d-Ile	GCST90200333	12:56611458-57111458	0.299306942428101	0.345029999347872	0.385678559694181
MR-PCA	isoleucine	HMDB0000172	taurocholate	HMDB0000036	met-d-Ile	GCST90200333	16:69331471-69831471	-0.505811572321427	0.362834891919382	0.163301182154356
MR-PCA	isoleucine	HMDB0000172	taurocholate	HMDB0000036	met-d-Ile	GCST90200333	16:69865519-70914672	-0.200952350248367	0.304947321759171	0.509912477701063
MR-PCA	isoleucine	HMDB0000172	taurocholate	HMDB0000036	met-d-Ile	GCST90200333	17:6935779-7435779	0.443028338384003	0.332030254391616	0.182105192603344
MR-PCA	isoleucine	HMDB0000172	taurocholate	HMDB0000036	met-d-Ile	GCST90200333	19:49069664-49569664	0.035200580990003	0.284996234938372	0.901701322293774
MR-PCA	glycine	HMDB0000123	acetoacetate	HMDB0000060	M32338	met-d-Acetoacetate	2:211289363-212090389	0.0132112079230745	0.0135878159927262	0.33090958013545
MR-PCA	glutamine	HMDB0000641	creatinine	HMDB0000562	bioa_006	bioa_026	2:27200724-28253174	0.554185231546613	0.0837501514288832	3.6625147388011695e-11
MR-PCA	glutamine	HMDB0000641	creatinine	HMDB0000562	bioa_006	bioa_026	2:191299636-192089976	-0.29773207368664	0.0971391305901466	0.0021766521387826
MR-PCA	glutamine	HMDB0000641	creatinine	HMDB0000562	bioa_006	bioa_026	6:20469561-20969561	0.142613755555941	0.16034278613066	0.373771789093175
MR-PCA	glutamine	HMDB0000641	creatinine	HMDB0000562	bioa_006	bioa_026	7:72732874-73232874	0.387445202780661	0.12674662082478	0.0022367738485975
MR-PCA	glutamine	HMDB0000641	creatinine	HMDB0000562	bioa_006	bioa_026	8:17122121-17622121	-0.0344133742033274	0.111638710074958	0.757887053135795
MR-PCA	glutamine	HMDB0000641	creatinine	HMDB0000562	bioa_006	bioa_026	8:134082558-134582558	0.0464562824245237	0.123614737562295	0.707054376424545
MR-PCA	glutamine	HMDB0000641	creatinine	HMDB0000562	bioa_006	bioa_026	9:4032942-4532942	0.407422023973994	0.137617508188657	0.0030710106383377
MR-PCA	glutamine	HMDB0000641	creatinine	HMDB0000562	bioa_006	bioa_026	10:64798306-65565800	-0.0028368053087928	0.186359692825848	0.987854907281026
MR-PCA	glutamine	HMDB0000641	creatinine	HMDB0000562	bioa_006	bioa_026	10:99109412-99609412	-0.0619331231766285	0.0751732673475754	0.410012495220945
MR-PCA	glutamine	HMDB0000641	creatinine	HMDB0000562	bioa_006	bioa_026	11:8003049-8503049	-0.0141404448702225	0.104234375724834	0.892089998939477
MR-PCA	glutamine	HMDB0000641	creatinine	HMDB0000562	bioa_006	bioa_026	12:46679007-47711183	0.0181913365870882	0.0683205301934505	0.790035457561144
MR-PCA	glutamine	HMDB0000641	creatinine	HMDB0000562	bioa_006	bioa_026	12:56615040-57375879	-0.0590619599840503	0.0284961183808063	0.0382065629755586
MR-PCA	glutamine	HMDB0000641	creatinine	HMDB0000562	bioa_006	bioa_026	12:59344212-60165849	-0.012956752619526	0.103515676355932	0.90039129637478
MR-PCA	glutamine	HMDB0000641	creatinine	HMDB0000562	bioa_006	bioa_026	14:100594368-101094368	0.156759640256275	0.166411688734185	0.346193164563314
MR-PCA	glutamine	HMDB0000641	creatinine	HMDB0000562	bioa_006	bioa_026	15:58477325-58977325	-0.210813738929618	0.121373590087486	0.0824048957166556
MR-PCA	creatinine	HMDB0000562	tryptophan	HMDB0000929	met-d-Creatinine	GCST90200441	1:62775942-63275942	-0.067980390302598	0.413141404252745	0.869302052311721
MR-PCA	creatinine	HMDB0000562	tryptophan	HMDB0000929	met-d-Creatinine	GCST90200441	1:78344069-78844069	0.107533472417128	0.489352990961981	0.826068802159002
MR-PCA	creatinine	HMDB0000562	tryptophan	HMDB0000929	met-d-Creatinine	GCST90200441	1:113008681-113508681	0.146629480637298	0.334468587241983	0.661099700927633
MR-PCA	creatinine	HMDB0000562	tryptophan	HMDB0000929	met-d-Creatinine	GCST90200441	1:150079982-151190625	-0.440386727882799	0.347565739819008	0.205133752829435
MR-PCA	creatinine	HMDB0000562	tryptophan	HMDB0000929	met-d-Creatinine	GCST90200441	1:243202864-243702864	-0.559718848187902	0.657862236124218	0.394872305396899
MR-PCA	creatinine	HMDB0000562	tryptophan	HMDB0000929	met-d-Creatinine	GCST90200441	2:15538692-16038692	-0.0391245681608964	0.369530315748032	0.915680357385044
MR-PCA	creatinine	HMDB0000562	tryptophan	HMDB0000929	met-d-Creatinine	GCST90200441	2:18426203-18926203	0.0377007174058513	0.3915061965799	0.92328500770256
MR-PCA	creatinine	HMDB0000562	tryptophan	HMDB0000929	met-d-Creatinine	GCST90200441	2:73303397-74097901	-0.0454981284443845	0.504863507298868	0.92819212507562
MR-PCA	creatinine	HMDB0000562	tryptophan	HMDB0000929	met-d-Creatinine	GCST90200441	2:121056440-121556440	-0.105276971812741	0.299545867959799	0.725246829318127
MR-PCA	creatinine	HMDB0000562	tryptophan	HMDB0000929	met-d-Creatinine	GCST90200441	2:148593372-149093372	-0.561855821761731	0.567960137787155	0.322539759408723
MR-PCA	creatinine	HMDB0000562	tryptophan	HMDB0000929	met-d-Creatinine	GCST90200441	2:176734544-177234544	-0.557690991795857	0.371933501393599	0.133760204561689
MR-PCA	creatinine	HMDB0000562	tryptophan	HMDB0000929	met-d-Creatinine	GCST90200441	2:211293055-211793055	-0.0187289689830904	0.315617723338287	0.952680763611744
MR-PCA	creatinine	HMDB0000562	tryptophan	HMDB0000929	met-d-Creatinine	GCST90200441	2:217394852-217894852	0.0842307934263297	0.371792345539505	0.820771086999205
MR-PCA	creatinine	HMDB0000562	tryptophan	HMDB0000929	met-d-Creatinine	GCST90200441	2:220108198-220608198	-0.420247339791889	0.434200313350778	0.333111734552566
MR-PCA	creatinine	HMDB0000562	tryptophan	HMDB0000929	met-d-Creatinine	GCST90200441	3:38187471-38687471	-0.215693987882602	0.388670314555058	0.578926402458561
MR-PCA	creatinine	HMDB0000562	tryptophan	HMDB0000929	met-d-Creatinine	GCST90200441	3:141462708-141962708	0.343412546274933	0.421227380467331	0.414919815200729
MR-PCA	creatinine	HMDB0000562	tryptophan	HMDB0000929	met-d-Creatinine	GCST90200441	3:185024780-185524780	0.0793643325965494	0.482461884142561	0.869338602924715
MR-PCA	creatinine	HMDB0000562	tryptophan	HMDB0000929	met-d-Creatinine	GCST90200441	4:76880934-77664144	0.18915642892544	0.23659663684549	0.424006872638641
MR-PCA	creatinine	HMDB0000562	tryptophan	HMDB0000929	met-d-Creatinine	GCST90200441	4:103323863-104102802	0.510330379613812	0.473159340308129	0.280784258813159
MR-PCA	creatinine	HMDB0000562	tryptophan	HMDB0000929	met-d-Creatinine	GCST90200441	5:39144851-39644851	-0.386679113396406	0.382454470911002	0.311994350792611
MR-PCA	creatinine	HMDB0000562	tryptophan	HMDB0000929	met-d-Creatinine	GCST90200441	5:53045546-53835870	-0.0938240489468475	0.268885816211259	0.727137056719795
MR-PCA	creatinine	HMDB0000562	tryptophan	HMDB0000929	met-d-Creatinine	GCST90200441	5:176565124-177065124	-0.232494932382518	0.333383111621004	0.485564605389491
MR-PCA	creatinine	HMDB0000562	tryptophan	HMDB0000929	met-d-Creatinine	GCST90200441	6:43556335-44056335	-0.036449030159124	0.309671054471537	0.906303455257969
MR-PCA	creatinine	HMDB0000562	tryptophan	HMDB0000929	met-d-Creatinine	GCST90200441	6:108750742-109250742	-0.504177339570075	0.372370523423439	0.175746958355513
MR-PCA	creatinine	HMDB0000562	tryptophan	HMDB0000929	met-d-Creatinine	GCST90200441	6:133547208-134047208	-0.0677459771493602	0.377110510969401	0.857431358962756
MR-PCA	creatinine	HMDB0000562	tryptophan	HMDB0000929	met-d-Creatinine	GCST90200441	6:160418389-160927934	0.109435652604707	0.269706186305264	0.684919849641344
MR-PCA	creatinine	HMDB0000562	tryptophan	HMDB0000929	met-d-Creatinine	GCST90200441	7:1036567-1536567	0.0031168365824195	0.292732456560285	0.991504772550878
MR-PCA	creatinine	HMDB0000562	tryptophan	HMDB0000929	met-d-Creatinine	GCST90200441	7:25488956-25988956	-0.35143918913361	0.418235257069587	0.400745424976494
MR-PCA	creatinine	HMDB0000562	tryptophan	HMDB0000929	met-d-Creatinine	GCST90200441	7:76984640-77791673	0.0624702037190949	0.490212905668356	0.898596241846207
MR-PCA	creatinine	HMDB0000562	tryptophan	HMDB0000929	met-d-Creatinine	GCST90200441	7:128492221-128992221	0.234640525291174	0.410836893342323	0.56791276080039
MR-PCA	creatinine	HMDB0000562	tryptophan	HMDB0000929	met-d-Creatinine	GCST90200441	7:151165041-151665041	-0.0769960223931986	0.287609307617216	0.788922191411616
MR-PCA	creatinine	HMDB0000562	tryptophan	HMDB0000929	met-d-Creatinine	GCST90200441	8:8031142-9250941	-0.0519904326459738	0.396877470382854	0.895776335859607
MR-PCA	creatinine	HMDB0000562	tryptophan	HMDB0000929	met-d-Creatinine	GCST90200441	8:9759952-10530228	0.152879825458386	0.491961203170944	0.755986230001875
MR-PCA	creatinine	HMDB0000562	tryptophan	HMDB0000929	met-d-Creatinine	GCST90200441	8:10561829-11945872	-0.601652621216469	0.42722265808601	0.159045753133268
MR-PCA	creatinine	HMDB0000562	tryptophan	HMDB0000929	met-d-Creatinine	GCST90200441	8:19609539-20109539	0.0686971085895379	0.40541765539132	0.865444469215205
MR-PCA	creatinine	HMDB0000562	tryptophan	HMDB0000929	met-d-Creatinine	GCST90200441	8:23527006-24027006	-0.943070561260891	0.42652532975879	0.0270320938307096
MR-PCA	creatinine	HMDB0000562	tryptophan	HMDB0000929	met-d-Creatinine	GCST90200441	8:30157389-30657389	-0.619098429580751	0.372242755172815	0.0962808589668438
MR-PCA	creatinine	HMDB0000562	tryptophan	HMDB0000929	met-d-Creatinine	GCST90200441	8:144768354-145268354	0.205384381875828	0.414310499110812	0.62008791874177
MR-PCA	creatinine	HMDB0000562	tryptophan	HMDB0000929	met-d-Creatinine	GCST90200441	9:71184707-71684707	-0.0117854215228461	0.415023806485159	0.977345535166556
MR-PCA	creatinine	HMDB0000562	tryptophan	HMDB0000929	met-d-Creatinine	GCST90200441	10:52398454-52898454	-0.451172513503383	0.410521264011091	0.271757818790825
MR-PCA	creatinine	HMDB0000562	tryptophan	HMDB0000929	met-d-Creatinine	GCST90200441	11:1928330-2428330	0.311839988087163	0.340632822853712	0.359943623366686
MR-PCA	creatinine	HMDB0000562	tryptophan	HMDB0000929	met-d-Creatinine	GCST90200441	11:2548804-3048804	-0.36932494456598	0.261888892565839	0.158470234245736
MR-PCA	creatinine	HMDB0000562	tryptophan	HMDB0000929	met-d-Creatinine	GCST90200441	11:30504837-31294673	-0.221735674526721	0.239062157033126	0.353655000479329
MR-PCA	creatinine	HMDB0000562	tryptophan	HMDB0000929	met-d-Creatinine	GCST90200441	11:116373213-117240760	-0.192903308635697	0.325210374903539	0.55307094617338
MR-PCA	creatinine	HMDB0000562	tryptophan	HMDB0000929	met-d-Creatinine	GCST90200441	12:15092463-15592463	0.341416531520645	0.4079539377185	0.402648944289098
MR-PCA	creatinine	HMDB0000562	tryptophan	HMDB0000929	met-d-Creatinine	GCST90200441	15:41118334-41871842	-0.347413642359877	0.486814317587296	0.475445404317266
MR-PCA	creatinine	HMDB0000562	tryptophan	HMDB0000929	met-d-Creatinine	GCST90200441	15:45400360-46179051	0.10697433898079	0.277636443468378	0.700012447090293
MR-PCA	creatinine	HMDB0000562	tryptophan	HMDB0000929	met-d-Creatinine	GCST90200441	15:53700578-54200578	0.447880610598047	0.461234485578262	0.331524607689316
MR-PCA	creatinine	HMDB0000562	tryptophan	HMDB0000929	met-d-Creatinine	GCST90200441	15:76097375-76597375	0.585035000124476	0.418708630578853	0.162342450657613
MR-PCA	creatinine	HMDB0000562	tryptophan	HMDB0000929	met-d-Creatinine	GCST90200441	16:20142332-21335139	0.194316466433298	0.231798697120348	0.40186315968372
MR-PCA	creatinine	HMDB0000562	tryptophan	HMDB0000929	met-d-Creatinine	GCST90200441	16:89453424-89953424	0.801213336812131	0.457232064594137	0.0797201349368487
MR-PCA	creatinine	HMDB0000562	tryptophan	HMDB0000929	met-d-Creatinine	GCST90200441	17:19176536-19724875	0.548766819300065	0.308111546979093	0.0749017654011582
MR-PCA	creatinine	HMDB0000562	tryptophan	HMDB0000929	met-d-Creatinine	GCST90200441	17:37200083-37954217	0.123474067751552	0.380885931104383	0.745804810596141
MR-PCA	creatinine	HMDB0000562	tryptophan	HMDB0000929	met-d-Creatinine	GCST90200441	17:58690466-59700441	-0.0153878850348213	0.310533221613255	0.960478518250587
MR-PCA	creatinine	HMDB0000562	tryptophan	HMDB0000929	met-d-Creatinine	GCST90200441	18:76910235-77410235	-0.405225334741074	0.34741230223186	0.243448541343133
MR-PCA	creatinine	HMDB0000562	tryptophan	HMDB0000929	met-d-Creatinine	GCST90200441	19:32940263-33709298	-0.14798923675577	0.350519600643221	0.672879330176109
MR-PCA	creatinine	HMDB0000562	tryptophan	HMDB0000929	met-d-Creatinine	GCST90200441	19:45162079-45662079	-0.750610139544324	0.399728924072779	0.0604088158352804
MR-PCA	creatinine	HMDB0000562	tryptophan	HMDB0000929	met-d-Creatinine	GCST90200441	20:32653904-33537782	0.540306837407209	0.456315781898088	0.236387948449577
MR-PCA	creatinine	HMDB0000562	tryptophan	HMDB0000929	met-d-Creatinine	GCST90200441	22:38345240-38845240	-1.21345014976891	0.512767770608799	0.0179585725479279
MR-PCA	aspartate	HMDB0000191	pantothenate	HMDB0000210	bioa_004	GCST90200279	2:211431243-211931243	0.145284837844692	0.267439980938109	0.586962657666442
MR-PCA	aspartate	HMDB0000191	pantothenate	HMDB0000210	bioa_004	GCST90200279	4:178111051-178611051	-0.0913866524666077	0.10726454288382	0.394228259943878
MR-PCA	aspartate	HMDB0000191	pantothenate	HMDB0000210	bioa_004	GCST90200279	12:101969766-102469766	0.008127361045349	0.157399387790318	0.958819309550703
MR-PCA	serine	HMDB0000187	beta-citrylglutamate	HMDB0241915	M32315	GCST90199911	1:119966025-120466025	-0.123370831348673	0.0763763665196338	0.106245498493418
MR-PCA	serine	HMDB0000187	beta-citrylglutamate	HMDB0241915	M32315	GCST90199911	2:211323559-211823559	0.0722382513193695	0.092598762990426	0.435319582118405
MR-PCA	serine	HMDB0000187	beta-citrylglutamate	HMDB0241915	M32315	GCST90199911	7:55822010-56322010	-0.0058607296559378	0.135592144974143	0.965523592304766
MR-PCA	sphinganine-1-phosphate	HMDB0001383	aspartate	HMDB0000191	GCST90199845	M15996	17:74160792-74669333	-0.0140090285410574	0.125309625490603	0.910985705573119
MR-PCA	asparagine	HMDB0000168	5,6-dihydrothymine	HMDB0000079	bioa_003	GCST90200339	2:27480940-27980940	0.0693113426232145	0.327971832323852	0.832627264277682
MR-PCA	asparagine	HMDB0000168	5,6-dihydrothymine	HMDB0000079	bioa_003	GCST90200339	4:178111051-178611051	0.0090496654609583	0.229674066047289	0.96856971906848
MR-PCA	asparagine	HMDB0000168	5,6-dihydrothymine	HMDB0000079	bioa_003	GCST90200339	7:97252737-97752737	0.0381095392558012	0.238828396917427	0.873220828741028
MR-PCA	asparagine	HMDB0000168	5,6-dihydrothymine	HMDB0000079	bioa_003	GCST90200339	11:61853420-62353420	0.166762052728837	0.173643583470978	0.33686913413495
MR-PCA	asparagine	HMDB0000168	5,6-dihydrothymine	HMDB0000079	bioa_003	GCST90200339	12:46900176-47400176	0.0329481290720428	0.254835238220569	0.897126690018045
MR-PCA	asparagine	HMDB0000168	5,6-dihydrothymine	HMDB0000079	bioa_003	GCST90200339	14:103514503-104812812	-0.0446865624063378	0.120065046551904	0.70975416439623
MR-PCA	docosahexaenoate (dha; 22:6n3)	HMDB0002183	histidine	HMDB0000177	GCST90199651	bioa_009	11:61376206-61876206	-0.12454736211717	0.0424854114945916	0.0033729413456955
MR-PCA	phosphate	HMDB0001429	glycochenodeoxycholate	HMDB0000637	GCST90200393	GCST90200342	1:21570042-22070042	-0.0083164454792234	0.0815208918098596	0.918743876056461
MR-PCA	cysteinylglycine	HMDB0000078	7-methylxanthine	HMDB0001991	GCST90200364	GCST90199754	16:15885043-16385043	-0.0527206656512179	0.0925195925566128	0.568791347363056
MR-PCA	cysteinylglycine	HMDB0000078	7-methylxanthine	HMDB0001991	GCST90200364	GCST90199754	16:89076223-90262231	0.0461926838536479	0.0656206304066724	0.481473012768315
MR-PCA	cysteinylglycine	HMDB0000078	7-methylxanthine	HMDB0001991	GCST90200364	GCST90199754	19:52317323-52817323	-0.18497258391342	0.10684948860142	0.0834248614255866
MR-PCA	citrulline	HMDB0000904	phenylalanine	HMDB0000159	GCST90200403	M00064	2:211084708-211584708	0.237304870722414	0.133477000406895	0.0754250656314588
MR-PCA	citrulline	HMDB0000904	phenylalanine	HMDB0000159	GCST90200403	M00064	9:133044244-133573675	-0.0628081988570481	0.116356086150905	0.58933980664797
MR-PCA	dimethylglycine	HMDB0000092	orotidine	HMDB0000788	GCST90200424	GCST90200681	5:78080227-78832833	0.0151166180633943	0.0429589768940595	0.72492453548867
MR-PCA	dimethylglycine	HMDB0000092	orotidine	HMDB0000788	GCST90200424	GCST90200681	10:103976834-104737382	0.0376758474888319	0.113482256159936	0.739890999380626
MR-PCA	dimethylglycine	HMDB0000092	orotidine	HMDB0000788	GCST90200424	GCST90200681	15:76242337-76742337	0.105046269789866	0.115904193594525	0.364766589101622
MR-PCA	thyroxine	HMDB0000248	4-methyl-2-oxopentanoate	HMDB0000695	GCST90200293	M22116	2:234397317-234897317	-0.0287292131134493	0.158797844486461	0.856432806614895
MR-PCA	glycohyocholate	HMDB0000138	glycerol	HMDB0000131	GCST90199935	M15122	10:45742470-46242470	0.0936247594211819	0.16240213673311	0.5642775711292
MR-PCA	glycohyocholate	HMDB0000138	glycerol	HMDB0000131	GCST90199935	M15122	17:28409010-28909010	-0.110220217263859	0.14496283019077	0.447054762550125
MR-PCA	n-acetylglucosaminylasparagine	HMDB0000489	isoleucine	HMDB0000172	GCST90200316	bioa_010	4:178111987-178611987	-0.0163546583721849	0.0328398592312464	0.618475275214263
MR-PCA	n-acetylglucosaminylasparagine	HMDB0000489	isoleucine	HMDB0000172	GCST90200316	bioa_010	6:167457759-167966043	-0.005270607002969	0.0123292699302158	0.66902439265964
MR-PCA	oleamide	HMDB0002117	uridine	HMDB0000296	M32458	M00606	12:21138621-21638621	-0.0250497261279652	0.0929063040198566	0.787449892255835
MR-PCA	oleamide	HMDB0002117	uridine	HMDB0000296	M32458	M00606	19:15740431-16240431	0.183169678998971	0.133865490617716	0.171214618961974
MR-PCA	histidine	HMDB0000177	valine	HMDB0000883	M00059	M01649	4:9731889-10602550	0.0413504655190674	0.133223193932821	0.756268288175712
MR-PCA	uridine	HMDB0000296	adenosine 5'-diphosphate (adp)	HMDB0001341	GCST90200407	GCST90200355	1:20666238-21166238	0.254568046504887	0.131406012550061	0.0527131650803872
MR-PCA	uridine	HMDB0000296	adenosine 5'-diphosphate (adp)	HMDB0001341	GCST90200407	GCST90200355	7:47877194-48377194	-0.255208839869231	0.156045979272032	0.10195012620755
MR-PCA	uridine	HMDB0000296	adenosine 5'-diphosphate (adp)	HMDB0001341	GCST90200407	GCST90200355	22:50686035-51186035	0.164430698513635	0.119102429418522	0.167407447870247
MR-PCA	arachidonate (20:4n6)	HMDB0001043	taurochenodeoxycholate	HMDB0000951	M01110	GCST90200337	11:61330635-61830635	0.0190024287716401	0.047926611584883	0.691743482835079
MR-PCA	acetoacetate	HMDB0000060	5-oxoproline	HMDB0000267	met-d-Acetoacetate	M01494	1:230046470-230546470	0.479997898041757	0.529218705818772	0.364410262733105
MR-PCA	acetoacetate	HMDB0000060	5-oxoproline	HMDB0000267	met-d-Acetoacetate	M01494	5:41395751-42449922	0.33730044884743	0.372544060351383	0.36525485681816
MR-PCA	acetoacetate	HMDB0000060	5-oxoproline	HMDB0000267	met-d-Acetoacetate	M01494	8:8933102-9433102	0.119623459952726	0.532909213398497	0.822389667818039
MR-PCA	acetoacetate	HMDB0000060	5-oxoproline	HMDB0000267	met-d-Acetoacetate	M01494	10:113686244-114186244	0.12588195375006	0.579508810037188	0.828035487022409
MR-PCA	acetoacetate	HMDB0000060	5-oxoproline	HMDB0000267	met-d-Acetoacetate	M01494	11:116373213-116873213	0.374247702652435	0.373842951439583	0.316786839160476
MR-PCA	acetoacetate	HMDB0000060	5-oxoproline	HMDB0000267	met-d-Acetoacetate	M01494	12:122333527-122833527	-0.0426025669878415	0.555568092592752	0.938875816178884
MR-PCA	phenylalanine	HMDB0000159	glycochenodeoxycholate	HMDB0000637	GCST90200396	M32346	12:103005621-103594137	0.248102720662313	0.109727016948223	0.0237536506904851
MR-PCA	3-methyl-2-oxovalerate	HMDB0000491	alpha-tocopherol	HMDB0001893	M15676	M01561	2:27480940-27980940	0.560349424230679	0.165414066634383	0.0007051830360936
MR-PCA	3-methyl-2-oxovalerate	HMDB0000491	alpha-tocopherol	HMDB0001893	M15676	M01561	4:88976422-89476422	0.219851854837309	0.131523366150595	0.0946071316249336
MR-PCA	pyruvate	HMDB0000243	1-methylxanthine	HMDB0010738	met-d-Pyruvate	GCST90199763	1:25486369-25986369	-1.14327563022865	0.543727205192166	0.0354951494733601
MR-PCA	pyruvate	HMDB0000243	1-methylxanthine	HMDB0010738	met-d-Pyruvate	GCST90199763	1:154991807-156271079	-0.107397055226812	0.289089366448784	0.710264239961017
MR-PCA	pyruvate	HMDB0000243	1-methylxanthine	HMDB0010738	met-d-Pyruvate	GCST90199763	1:207429229-207929229	-0.257417129829931	0.507261434311985	0.611828994726135
MR-PCA	pyruvate	HMDB0000243	1-methylxanthine	HMDB0010738	met-d-Pyruvate	GCST90199763	2:27480940-28253616	0.0024306918926918	0.434122372852713	0.995532592832814
MR-PCA	pyruvate	HMDB0000243	1-methylxanthine	HMDB0010738	met-d-Pyruvate	GCST90199763	2:60468043-60968043	0.108135800445261	0.37469459951768	0.772889662616002
MR-PCA	pyruvate	HMDB0000243	1-methylxanthine	HMDB0010738	met-d-Pyruvate	GCST90199763	2:173097338-173854224	0.116045439677324	0.20832624817568	0.577502112445501
MR-PCA	pyruvate	HMDB0000243	1-methylxanthine	HMDB0010738	met-d-Pyruvate	GCST90199763	3:56611222-57111222	0.157911198524647	0.382700031950359	0.679882151900904
MR-PCA	pyruvate	HMDB0000243	1-methylxanthine	HMDB0010738	met-d-Pyruvate	GCST90199763	5:35956855-36456855	-0.276660687336504	0.39525496659352	0.483955412175571
MR-PCA	pyruvate	HMDB0000243	1-methylxanthine	HMDB0010738	met-d-Pyruvate	GCST90199763	5:131157493-131957429	0.315728599517877	0.427266955218516	0.459937809884591
MR-PCA	pyruvate	HMDB0000243	1-methylxanthine	HMDB0010738	met-d-Pyruvate	GCST90199763	7:50177982-50677982	-0.112862818122839	0.408880344111076	0.782525819417948
MR-PCA	pyruvate	HMDB0000243	1-methylxanthine	HMDB0010738	met-d-Pyruvate	GCST90199763	8:106322270-106822270	-0.537831931914699	0.470133027337168	0.252623858729846
MR-PCA	pyruvate	HMDB0000243	1-methylxanthine	HMDB0010738	met-d-Pyruvate	GCST90199763	9:135611502-136391870	0.105534194910476	0.224255649783979	0.637928044327435
MR-PCA	pyruvate	HMDB0000243	1-methylxanthine	HMDB0010738	met-d-Pyruvate	GCST90199763	10:2869150-3388009	0.233703402462519	0.174695430504804	0.180969377670833
MR-PCA	pyruvate	HMDB0000243	1-methylxanthine	HMDB0010738	met-d-Pyruvate	GCST90199763	11:56961646-57461646	-0.580385598397296	0.432909184813283	0.180029688605698
MR-PCA	pyruvate	HMDB0000243	1-methylxanthine	HMDB0010738	met-d-Pyruvate	GCST90199763	12:48145900-49077761	-0.0999937488947964	0.155080077201294	0.519064679429503
MR-PCA	pyruvate	HMDB0000243	1-methylxanthine	HMDB0010738	met-d-Pyruvate	GCST90199763	16:69379588-70929689	-0.0101792923533026	0.273332109441799	0.970292465086668
MR-PCA	pyruvate	HMDB0000243	1-methylxanthine	HMDB0010738	met-d-Pyruvate	GCST90199763	16:70994871-71494871	0.434477024706099	0.435615166158075	0.318576564238254
MR-PCA	pyruvate	HMDB0000243	1-methylxanthine	HMDB0010738	met-d-Pyruvate	GCST90199763	16:87636490-88136490	-0.64451205836064	0.405305232819638	0.111792133921138
MR-PCA	pyruvate	HMDB0000243	1-methylxanthine	HMDB0010738	met-d-Pyruvate	GCST90199763	18:43532791-44032791	0.117537264933049	0.396599607634269	0.766953233888332
MR-PCA	pyruvate	HMDB0000243	1-methylxanthine	HMDB0010738	met-d-Pyruvate	GCST90199763	21:45449580-45972811	0.157390613746736	0.265541687212383	0.553371718109314
MR-PCA	urate	HMDB0000289	glutamine	HMDB0000641	GCST90200307	met-d-Gln	2:207223753-207723753	0.0172379515105883	0.0317342719181788	0.586994384358098
MR-PCA	urate	HMDB0000289	glutamine	HMDB0000641	GCST90200307	met-d-Gln	4:9672167-10439135	-0.0198961349783876	0.01608309482316	0.216055998329056
MR-PCA	urate	HMDB0000289	glutamine	HMDB0000641	GCST90200307	met-d-Gln	4:88802323-89302323	0.0097571544493897	0.0318978475958695	0.759690265621682
MR-PCA	urate	HMDB0000289	glutamine	HMDB0000641	GCST90200307	met-d-Gln	11:64114866-64614866	0.0149351237867094	0.0322009723859638	0.642784083208475
MR-PCA	urate	HMDB0000289	glutamine	HMDB0000641	GCST90200307	met-d-Gln	12:114208961-114708961	-0.0260626288111844	0.0333957733675317	0.435145472678391
MR-PCA	leucine	HMDB0000687	glutamine	HMDB0000641	bioa_011	GCST90200419	2:27480940-27980940	-1.68568337035512	0.602471017925972	0.0051428182568627
MR-PCA	leucine	HMDB0000687	glutamine	HMDB0000641	bioa_011	GCST90200419	4:88972827-89472827	0.161245560215286	0.185811796973673	0.385509479507965
MR-PCA	leucine	HMDB0000687	glutamine	HMDB0000641	bioa_011	GCST90200419	11:116336283-116883862	-0.226614507703079	0.362552248777381	0.531936025704511
MR-PCA	leucine	HMDB0000687	glutamine	HMDB0000641	bioa_011	GCST90200419	15:58477325-58977325	0.461513383524561	0.358274666138492	0.197691934302833
MR-PCA	leucine	HMDB0000687	glutamine	HMDB0000641	bioa_011	GCST90200419	16:70059237-70559237	-0.0038075696919257	0.310858361434547	0.990227301285536
MR-PCA	serine	HMDB0000187	cysteine	HMDB0000574	M32315	GCST90200439	1:119966025-120466025	-0.038500301484035	0.0764274834707661	0.614437465901434
MR-PCA	serine	HMDB0000187	cysteine	HMDB0000574	M32315	GCST90200439	2:211323559-211823559	0.197773557633432	0.0926341928509393	0.0327614017272876
MR-PCA	serine	HMDB0000187	cysteine	HMDB0000574	M32315	GCST90200439	7:55822010-56322010	0.0633551972399097	0.135665824692986	0.640503795835406
MR-PCA	spermidine	HMDB0001257	tryptophan	HMDB0000929	GCST90200423	bioa_020	1:247789451-248289451	-0.0290356132324169	0.065027014163473	0.655224435767385
MR-PCA	cystine	HMDB0000192	cortisone	HMDB0002802	M31454	GCST90200360	22:24745202-25245202	-0.0249760219736429	0.0583763490171629	0.668764060330324
MR-PCA	docosapentaenoate (n6 dpa; 22:5n6)	HMDB0001976	beta-alanine	HMDB0000056	GCST90199796	GCST90200361	11:61347212-61847212	-0.248821121638467	0.0940652590452015	0.0081643419506798
MR-PCA	aspartate	HMDB0000191	acetone	HMDB0001659	bioa_004	met-d-Acetone	2:211431243-211931243	-0.115524928846174	0.0709273736794099	0.103360074350911
MR-PCA	aspartate	HMDB0000191	acetone	HMDB0001659	bioa_004	met-d-Acetone	4:178111051-178611051	0.012893198049159	0.0273130152908159	0.636888769576499
MR-PCA	aspartate	HMDB0000191	acetone	HMDB0001659	bioa_004	met-d-Acetone	12:101969766-102469766	0.0807326039023477	0.0405966570304617	0.0467396800176225
MR-PCA	2-oxoarginine*	HMDB0004225	n6,n6,n6-trimethyllysine	HMDB0001325	GCST90199903	GCST90200344	4:102938709-103438709	0.131660899003003	0.132980297576146	0.322135878211919
MR-PCA	2-oxoarginine*	HMDB0004225	n6,n6,n6-trimethyllysine	HMDB0001325	GCST90199903	GCST90200344	6:160310824-160819068	0.159449492129129	0.0737022302983287	0.0305082514996827
MR-PCA	myo-inositol	HMDB0000211	3-methyl-2-oxobutyrate	HMDB0000019	M19934	M21047	16:24681798-25181798	0.12712465201027	0.123198197275038	0.302132533962067
MR-PCA	myo-inositol	HMDB0000211	3-methyl-2-oxobutyrate	HMDB0000019	M19934	M21047	19:18368867-18868867	-0.209977195002725	0.139515367595691	0.132311976035032
MR-PCA	eicosapentaenoate (epa; 20:5n3)	HMDB0001999	citrulline	HMDB0000904	M18467	M02132	11:61330635-61830635	-0.0868497255582055	0.0982656537217455	0.37679022627061
MR-PCA	citrulline	HMDB0000904	methionine	HMDB0000696	bioa_005	GCST90200391	2:211099261-211599261	-0.289353208562442	0.167222886305674	0.0835687359469353
MR-PCA	citrulline	HMDB0000904	methionine	HMDB0000696	bioa_005	GCST90200391	8:10310878-10810878	-0.0072705093294897	0.214771231568164	0.972994896414474
MR-PCA	citrulline	HMDB0000904	methionine	HMDB0000696	bioa_005	GCST90200391	8:11437159-11937159	0.190860478082201	0.239315477182683	0.425145213945155
MR-PCA	citrulline	HMDB0000904	methionine	HMDB0000696	bioa_005	GCST90200391	9:133044244-133627617	-0.320938680841619	0.127774037493237	0.0120128187490006
MR-PCA	citrulline	HMDB0000904	methionine	HMDB0000696	bioa_005	GCST90200391	10:97138579-97638579	0.141777747253955	0.266494364232715	0.594718860214786
MR-PCA	citrulline	HMDB0000904	methionine	HMDB0000696	bioa_005	GCST90200391	17:9542768-10042768	-0.170568811409775	0.211641119943861	0.420280804661454
MR-PCA	glycochenodeoxycholate	HMDB0000637	glycerol	HMDB0000131	M32346	GCST90200325	6:156877825-157377825	0.127562213026268	0.150996404939332	0.398220849905501
MR-PCA	aspartate	HMDB0000191	lactate	HMDB0000190	GCST90200370	GCST90200408	3:56598999-57098999	-0.0407416471260846	0.0811133705172601	0.615470372943225
MR-PCA	aspartate	HMDB0000191	lactate	HMDB0000190	GCST90200370	GCST90200408	5:36388589-36888589	0.122245772404671	0.085635185287776	0.153430627232281
MR-PCA	1-methylxanthine	HMDB0010738	betaine	HMDB0000043	M34389	M03141	8:18010431-18510431	-0.0548626820889009	0.0543586176831408	0.312843752169686
MR-PCA	cystine	HMDB0000192	dehydroepiandrosterone sulfate (dhea-s)	HMDB0001032	M31454	GCST90199673	22:24745202-25245202	-0.022576802077018	0.0581071244573947	0.697618242178763
MR-PCA	uridine	HMDB0000296	valine	HMDB0000883	GCST90200407	bioa_022	1:20666238-21166238	0.0222711619575683	0.0332621881302561	0.50313580360731
MR-PCA	uridine	HMDB0000296	valine	HMDB0000883	GCST90200407	bioa_022	7:47877194-48377194	0.009130679448612	0.0433680482377505	0.833246765260476
MR-PCA	uridine	HMDB0000296	valine	HMDB0000883	GCST90200407	bioa_022	22:50686035-51186035	-0.051786281036332	0.0391378875951613	0.185777131566061
MR-PCA	aspartate	HMDB0000191	cholesterol	HMDB0000067	GCST90200370	M00063	3:56598999-57098999	0.0183355802096119	0.0971669010526432	0.850326451357059
MR-PCA	dimethylglycine	HMDB0000092	taurine	HMDB0000251	GCST90200424	bioa_034	5:78080227-78832833	0.0266781386201483	0.0262490612315185	0.30946446504968
MR-PCA	dimethylglycine	HMDB0000092	taurine	HMDB0000251	GCST90200424	bioa_034	10:103976834-104737382	-0.063450220472797	0.0694201031293825	0.360714982067696
MR-PCA	dimethylglycine	HMDB0000092	taurine	HMDB0000251	GCST90200424	bioa_034	15:76242337-76742337	0.0701569684709855	0.0721877244586711	0.33111602080903
MR-PCA	biliverdin	HMDB0001008	glycohyocholate	HMDB0000138	M02137	GCST90199935	2:234046650-234918570	-0.0106380517638108	0.0334422203280645	0.75040723559798
MR-PCA	taurine	HMDB0000251	valine	HMDB0000883	bioa_034	met-d-Val	19:54074995-54574995	-0.0476622469742185	0.0282579384515749	0.0916638966375923
MR-PCA	mannose	HMDB0000169	glucose	HMDB0000122	M00584	M20489	2:27182547-28770083	0.0914351470587264	0.0566806351622087	0.106708932539103
MR-PCA	docosahexaenoate (dha; 22:6n3)	HMDB0002183	phenylpyruvate	HMDB0000205	GCST90199651	GCST90200365	11:61376206-61876206	-0.483187535189499	0.123246498712047	8.83665161575985e-05
MR-PCA	sulfate*	HMDB01448	tyrosine	HMDB0000158	GCST90199896	M01299	7:122557611-123057611	-0.230262319878292	0.187835651410247	0.220247139220224
MR-PCA	oleamide	HMDB0002117	citrulline	HMDB0000904	M32458	GCST90200403	12:21138621-21638621	-0.0011724892483609	0.0876869158852702	0.989331553250664
MR-PCA	oleamide	HMDB0002117	citrulline	HMDB0000904	M32458	GCST90200403	19:15740431-16240431	0.128615058397792	0.125545192345227	0.30562169992335
MR-PCA	paraxanthine	HMDB0001860	4-hydroxy-2-oxoglutaric acid	HMDB0002070	GCST90199654	GCST90199897	19:41091229-41591229	-0.0412003198432946	0.0930922106589397	0.658072901107779
MR-PCA	4-methyl-2-oxopentanoate	HMDB0000695	phenylalanine	HMDB0000159	M22116	met-d-Phe	4:88976422-89476422	0.0219661200546263	0.0374434427265079	0.557440151405254
MR-PCA	4-methyl-2-oxopentanoate	HMDB0000695	phenylalanine	HMDB0000159	M22116	met-d-Phe	13:48209901-48709901	0.0157347508396749	0.0461497621616344	0.733141395371237
MR-PCA	glycochenodeoxycholate	HMDB0000637	glycerol	HMDB0000131	M32346	M15122	6:156877825-157377825	-0.362292008749621	0.160318709102961	0.023832198607784
MR-PCA	tryptophan	HMDB0000929	allantoin	HMDB0000462	GCST90200441	GCST90200286	4:156527528-157027528	0.243618186850485	0.0902475080030095	0.0069455229107155
MR-PCA	tryptophan	HMDB0000929	allantoin	HMDB0000462	GCST90200441	GCST90200286	6:111301079-112053797	0.0044175787371303	0.0980785768154068	0.964074453618008
MR-PCA	biliverdin	HMDB0001008	1-(1-enyl-stearoyl)-2-arachidonoyl-gpe (p-18:0/20:4)*	HMDB0005779	M02137	GCST90200058	2:234046650-234918570	0.0049568996745336	0.0310051863569463	0.872980926834902
MR-PCA	5-oxoproline	HMDB0000267	n-acetylaspartate (naa)	HMDB0000812	M01494	GCST90199665	8:144903138-145403138	0.0251114590263783	0.0460042749677043	0.585168668777392
MR-PCA	tyrosine	HMDB0000158	asparagine	HMDB0000168	M01299	GCST90200452	1:154514715-155014715	0.0831168388521665	0.144140671034698	0.564184723754315
MR-PCA	tyrosine	HMDB0000158	asparagine	HMDB0000168	M01299	GCST90200452	6:111242119-112061922	0.0192948772709676	0.117905722666177	0.870009313379447
MR-PCA	tyrosine	HMDB0000158	asparagine	HMDB0000168	M01299	GCST90200452	16:71357384-72149586	-0.160242885645465	0.122918710587642	0.192353198182272
MR-PCA	arachidonate (20:4n6)	HMDB0001043	2-hydroxyphenylacetate	HMDB0000669	M01110	GCST90200369	11:61330635-61830635	-0.0320147007423592	0.0494358644485394	0.517243240227159
MR-PCA	biliverdin	HMDB0001008	phenylethylamine	HMDB0012275	M02137	bioa_015	2:234046650-234918570	-0.0053757007138015	0.0304782013696933	0.859996561557067
MR-PCA	sphinganine-1-phosphate	HMDB0001383	cystine	HMDB0000192	GCST90199845	M31454	17:74160792-74669333	0.0057369521945075	0.240155208421694	0.980941532397127
MR-PCA	bilirubin (z,z)	HMDB0000054	4-hydroxy-2-oxoglutaric acid	HMDB0002070	GCST90200704	GCST90199897	2:233988949-235124783	-0.0152344821162739	0.0229486410667492	0.506785574491897
MR-PCA	bilirubin (z,z)	HMDB0000054	4-hydroxy-2-oxoglutaric acid	HMDB0002070	GCST90200704	GCST90199897	12:21093886-21593886	-0.0117735100695099	0.101063607994157	0.90725942474444
MR-PCA	acetone	HMDB0001659	citrate	HMDB0000094	met-d-Acetone	GCST90200304	1:120074995-120574995	-0.38129877679656	0.394321718794358	0.333557123812778
MR-PCA	acetone	HMDB0001659	citrate	HMDB0000094	met-d-Acetone	GCST90200304	5:41206969-43455198	-0.0788069081739905	0.233839148653387	0.736106857886863
MR-PCA	acetone	HMDB0001659	citrate	HMDB0000094	met-d-Acetone	GCST90200304	6:166522838-167022838	0.0451267600924913	0.285909228414232	0.874586054784613
MR-PCA	acetone	HMDB0001659	citrate	HMDB0000094	met-d-Acetone	GCST90200304	8:126241733-126741733	0.281397898230286	0.328139735804146	0.391138186753967
MR-PCA	acetone	HMDB0001659	citrate	HMDB0000094	met-d-Acetone	GCST90200304	10:135065795-135607239	-0.0574537445550228	0.30490547577093	0.850538541179693
MR-PCA	acetone	HMDB0001659	citrate	HMDB0000094	met-d-Acetone	GCST90200304	11:116461180-116961180	0.308235849569894	0.619095076793044	0.618567722183142
MR-PCA	acetone	HMDB0001659	citrate	HMDB0000094	met-d-Acetone	GCST90200304	12:122365033-122865033	-0.307530786427102	0.450742462104271	0.495064414512433
MR-PCA	acetone	HMDB0001659	citrate	HMDB0000094	met-d-Acetone	GCST90200304	12:123068455-124007504	0.171533613114903	0.398343000930099	0.666746248169151
MR-PCA	acetone	HMDB0001659	citrate	HMDB0000094	met-d-Acetone	GCST90200304	13:42058883-42558883	1.37848453298435	0.419755481730564	0.0010233840723407
MR-PCA	acetone	HMDB0001659	citrate	HMDB0000094	met-d-Acetone	GCST90200304	17:6935779-7435779	0.564820574333676	0.335000392930981	0.0917901006455961
MR-PCA	acetone	HMDB0001659	citrate	HMDB0000094	met-d-Acetone	GCST90200304	19:45929043-46429043	-0.292678927151089	0.402862669126644	0.46753352741518
MR-PCA	creatine	HMDB0000064	oleate (18:1n9)	HMDB0000207	M27718	M01359	2:211346498-211846498	-0.107113938317967	0.127629485419501	0.401325110608522
MR-PCA	gluconate	HMDB0000625	cysteine	HMDB0000574	GCST90200373	GCST90200439	4:99521223-100894070	-0.060655637471472	0.054741799622679	0.267848219052364
MR-PCA	hypotaurine	HMDB0000965	isoleucine	HMDB0000172	GCST90200379	bioa_010	4:138793652-139293652	0.0835106019115932	0.0419693437876668	0.0466129671322343
MR-PCA	5-acetylamino-6-formylamino-3-methyluracil	HMDB0011105	cortisone	HMDB0002802	GCST90200680	M01769	8:17743764-18765840	0.0087982417562486	0.0347225864603854	0.799969400741045
MR-PCA	docosahexaenoate (dha; 22:6n3)	HMDB0002183	n-acetylornithine	HMDB0003357	GCST90199651	bioa_023	11:61376206-61876206	-0.120736825179132	0.0689372139487426	0.0798765619081751
MR-PCA	alanine	HMDB0000161	valine	HMDB0000883	M32339	bioa_022	2:27480940-27980940	0.219169773609262	0.0371748937735386	3.73232943720629e-09
MR-PCA	alanine	HMDB0000161	valine	HMDB0000883	M32339	bioa_022	12:46962370-47462370	0.24815063367103	0.0463890537904479	8.8277533524411e-08
MR-PCA	leucine	HMDB0000687	1-methylnicotinamide	HMDB0000699	M00060	GCST90200406	4:88976422-89476422	0.187441063508468	0.105468330673264	0.0755310569451245
MR-PCA	leucine	HMDB0000687	1-methylnicotinamide	HMDB0000699	M00060	GCST90200406	6:45295851-45795851	0.314063570518518	0.18264791740481	0.0855228929828491
MR-PCA	bilirubin (z,z)	HMDB0000054	alpha-ketoglutaramate*	HMDB0001552	GCST90200704	GCST90199885	2:233988949-235124783	-0.0233268603187359	0.0225373681050648	0.300654731006799
MR-PCA	bilirubin (z,z)	HMDB0000054	alpha-ketoglutaramate*	HMDB0001552	GCST90200704	GCST90199885	12:21093886-21593886	-0.10563895227519	0.0992451779750495	0.287136652818835
MR-PCA	3-methyl-2-oxovalerate	HMDB0000491	thyroxine	HMDB0000248	M15676	GCST90200293	4:88976422-89476422	0.0735849430150323	0.126357289361094	0.560326819603332
MR-PCA	betaine	HMDB0000043	1,7-dimethylurate	HMDB0011103	GCST90200425	M34400	2:211290507-211790507	0.16375974164802	0.151409838482524	0.279445394769111
MR-PCA	betaine	HMDB0000043	1,7-dimethylurate	HMDB0011103	GCST90200425	M34400	5:78081434-78907016	0.00551113147528	0.0728647268701516	0.939709404426694
MR-PCA	betaine	HMDB0000043	1,7-dimethylurate	HMDB0011103	GCST90200425	M34400	6:160264283-160825366	-0.0330939374026495	0.115236174344897	0.773971756229429
MR-PCA	betaine	HMDB0000043	1,7-dimethylurate	HMDB0011103	GCST90200425	M34400	12:68601-568601	8.67473669530629e-05	0.115474300848799	0.999400607946848
MR-PCA	alanine	HMDB0000161	n-acetyl-aspartyl-glutamate (naag)	HMDB0001067	met-d-Ala	GCST90200684	1:206970800-207470800	-0.294291739310218	0.34194393636849	0.389434559973441
MR-PCA	alanine	HMDB0000161	n-acetyl-aspartyl-glutamate (naag)	HMDB0001067	met-d-Ala	GCST90200684	2:27480940-28253616	-0.324861193021817	0.360523452802582	0.36754472388763
MR-PCA	alanine	HMDB0000161	n-acetyl-aspartyl-glutamate (naag)	HMDB0001067	met-d-Ala	GCST90200684	2:64970910-65916674	-0.0554143865664963	0.243367840263629	0.819880976020377
MR-PCA	alanine	HMDB0000161	n-acetyl-aspartyl-glutamate (naag)	HMDB0001067	met-d-Ala	GCST90200684	2:211290507-211790507	1.13428626734032	0.462517859758175	0.0141900448176974
MR-PCA	alanine	HMDB0000161	n-acetyl-aspartyl-glutamate (naag)	HMDB0001067	met-d-Ala	GCST90200684	3:122879946-123379946	-0.215447767387426	0.43861265742783	0.623283015635038
MR-PCA	alanine	HMDB0000161	n-acetyl-aspartyl-glutamate (naag)	HMDB0001067	met-d-Ala	GCST90200684	3:159754026-160551365	0.20173743210044	0.373042283050339	0.588652528696307
MR-PCA	alanine	HMDB0000161	n-acetyl-aspartyl-glutamate (naag)	HMDB0001067	met-d-Ala	GCST90200684	4:88958565-89458565	-0.158943866594289	0.364155317287806	0.662493778280357
MR-PCA	alanine	HMDB0000161	n-acetyl-aspartyl-glutamate (naag)	HMDB0001067	met-d-Ala	GCST90200684	5:35692098-36469710	-0.766662920978081	0.401502267585322	0.056199438232181
MR-PCA	alanine	HMDB0000161	n-acetyl-aspartyl-glutamate (naag)	HMDB0001067	met-d-Ala	GCST90200684	6:20453952-20953952	0.0223114917911946	0.454917553037974	0.96088332844019
MR-PCA	alanine	HMDB0000161	n-acetyl-aspartyl-glutamate (naag)	HMDB0001067	met-d-Ala	GCST90200684	7:94972201-95472201	-0.258278581032209	0.374998509160472	0.490983361607472
MR-PCA	alanine	HMDB0000161	n-acetyl-aspartyl-glutamate (naag)	HMDB0001067	met-d-Ala	GCST90200684	8:17128898-17669461	0.12156615624761	0.353148931025189	0.730669703292448
MR-PCA	alanine	HMDB0000161	n-acetyl-aspartyl-glutamate (naag)	HMDB0001067	met-d-Ala	GCST90200684	8:49725746-50225746	0.340069526744852	0.563779583673259	0.546378382711291
MR-PCA	alanine	HMDB0000161	n-acetyl-aspartyl-glutamate (naag)	HMDB0001067	met-d-Ala	GCST90200684	8:117935733-118435733	-0.201802398141427	0.417442850677807	0.628793851028295
MR-PCA	alanine	HMDB0000161	n-acetyl-aspartyl-glutamate (naag)	HMDB0001067	met-d-Ala	GCST90200684	8:145497920-145997920	-0.940662439520134	0.50188790353137	0.0608962400414165
MR-PCA	alanine	HMDB0000161	n-acetyl-aspartyl-glutamate (naag)	HMDB0001067	met-d-Ala	GCST90200684	9:4033137-4533137	0.0330553325090505	0.37601112584671	0.92994779753205
MR-PCA	alanine	HMDB0000161	n-acetyl-aspartyl-glutamate (naag)	HMDB0001067	met-d-Ala	GCST90200684	11:8005408-8505408	0.049821253558596	0.281373182069489	0.859457581685282
MR-PCA	alanine	HMDB0000161	n-acetyl-aspartyl-glutamate (naag)	HMDB0001067	met-d-Ala	GCST90200684	12:4040249-4540249	-0.1146146827587	0.328716705661694	0.727334718678625
MR-PCA	alanine	HMDB0000161	n-acetyl-aspartyl-glutamate (naag)	HMDB0001067	met-d-Ala	GCST90200684	12:45894827-46394827	0.287432352025809	0.389353161225829	0.460374433632931
MR-PCA	alanine	HMDB0000161	n-acetyl-aspartyl-glutamate (naag)	HMDB0001067	met-d-Ala	GCST90200684	12:46544011-47796599	0.241193486439789	0.205801313623291	0.24120808468265
MR-PCA	alanine	HMDB0000161	n-acetyl-aspartyl-glutamate (naag)	HMDB0001067	met-d-Ala	GCST90200684	12:56109642-56609642	-0.233619103844083	0.367171025587647	0.524601883042558
MR-PCA	alanine	HMDB0000161	n-acetyl-aspartyl-glutamate (naag)	HMDB0001067	met-d-Ala	GCST90200684	12:56610577-57110577	-0.0165112960829856	0.242237288393003	0.94565694555804
MR-PCA	alanine	HMDB0000161	n-acetyl-aspartyl-glutamate (naag)	HMDB0001067	met-d-Ala	GCST90200684	12:59740767-60240767	0.646483243775013	0.384095219655994	0.092349395586648
MR-PCA	alanine	HMDB0000161	n-acetyl-aspartyl-glutamate (naag)	HMDB0001067	met-d-Ala	GCST90200684	12:122367989-122867989	-0.102739404085968	0.46029605212994	0.82337761124591
MR-PCA	alanine	HMDB0000161	n-acetyl-aspartyl-glutamate (naag)	HMDB0001067	met-d-Ala	GCST90200684	12:132815816-133315816	0.326553773433518	0.408860786901694	0.424469120566741
MR-PCA	alanine	HMDB0000161	n-acetyl-aspartyl-glutamate (naag)	HMDB0001067	met-d-Ala	GCST90200684	16:69383883-70933639	0.12869200725495	0.212995375900305	0.545710053185866
MR-PCA	alanine	HMDB0000161	n-acetyl-aspartyl-glutamate (naag)	HMDB0001067	met-d-Ala	GCST90200684	16:70994871-71494871	-0.0549996597803883	0.350631079052742	0.875355929539334
MR-PCA	alanine	HMDB0000161	n-acetyl-aspartyl-glutamate (naag)	HMDB0001067	met-d-Ala	GCST90200684	17:79391534-79891534	0.496704110428943	0.449071275231486	0.268696371770805
MR-PCA	alanine	HMDB0000161	n-acetyl-aspartyl-glutamate (naag)	HMDB0001067	met-d-Ala	GCST90200684	21:32796216-33296216	-0.0080455351522263	0.567492594595962	0.988688498665796
MR-PCA	alanine	HMDB0000161	n-acetyl-aspartyl-glutamate (naag)	HMDB0001067	met-d-Ala	GCST90200684	22:18934095-19434095	0.771219028667549	0.46262347650541	0.0955033619340369
MR-PCA	leucine	HMDB0000687	aspartate	HMDB0000191	met-d-Leu	M15996	2:27480940-28253616	-0.285671304526096	0.354333663803831	0.420115328476535
MR-PCA	leucine	HMDB0000687	aspartate	HMDB0000191	met-d-Leu	M15996	2:64975088-65475088	-0.0522975083849816	0.520991563182359	0.920042075417164
MR-PCA	leucine	HMDB0000687	aspartate	HMDB0000191	met-d-Leu	M15996	2:165251927-165751927	0.591235585551192	0.480999218602316	0.219003572970461
MR-PCA	leucine	HMDB0000687	aspartate	HMDB0000191	met-d-Leu	M15996	3:135548658-136048658	0.224173233417669	0.648504895913759	0.729585463676838
MR-PCA	leucine	HMDB0000687	aspartate	HMDB0000191	met-d-Leu	M15996	4:88670985-89475171	-0.0231935800625158	0.189681489760815	0.902680078599852
MR-PCA	leucine	HMDB0000687	aspartate	HMDB0000191	met-d-Leu	M15996	8:76204025-76704025	-0.130062902397597	0.612340588159159	0.831792741759062
MR-PCA	leucine	HMDB0000687	aspartate	HMDB0000191	met-d-Leu	M15996	12:56220625-57115338	0.483219253424503	0.43380433896257	0.265317539600773
MR-PCA	leucine	HMDB0000687	aspartate	HMDB0000191	met-d-Leu	M15996	12:111660219-112160219	-0.0344605037559555	0.595561786238974	0.953858407970885
MR-PCA	leucine	HMDB0000687	aspartate	HMDB0000191	met-d-Leu	M15996	16:69315747-70908300	-0.157034909147969	0.260526000614839	0.546667703824031
MR-PCA	leucine	HMDB0000687	aspartate	HMDB0000191	met-d-Leu	M15996	16:71899923-72399923	-0.407648067308809	0.397613521540778	0.305251405532559
MR-PCA	leucine	HMDB0000687	aspartate	HMDB0000191	met-d-Leu	M15996	19:49054215-49554215	0.891433970019019	0.491503442085995	0.0697257500352455
MR-PCA	leucine	HMDB0000687	aspartate	HMDB0000191	met-d-Leu	M15996	22:18665282-19165282	0.0399650501746168	0.482200044902286	0.933946445069316
MR-PCA	ornithine	HMDB0000214	valine	HMDB0000883	bioa_014	GCST90200442	2:219037276-219805573	-0.203354759555158	0.266255703925015	0.445011837880528
MR-PCA	ornithine	HMDB0000214	valine	HMDB0000883	bioa_014	GCST90200442	4:144415809-145209327	0.113684432580022	0.290112409889583	0.695159154131499
MR-PCA	ornithine	HMDB0000214	valine	HMDB0000883	bioa_014	GCST90200442	6:131638147-132138147	0.248002042602455	0.236565777091915	0.294480670840435
MR-PCA	ornithine	HMDB0000214	valine	HMDB0000883	bioa_014	GCST90200442	10:97138162-97638162	0.0065879399907417	0.286317157132319	0.981642902987278
MR-PCA	ornithine	HMDB0000214	valine	HMDB0000883	bioa_014	GCST90200442	12:46964292-47464292	0.248399328164117	0.211278702327663	0.239716750438674
MR-PCA	ornithine	HMDB0000214	valine	HMDB0000883	bioa_014	GCST90200442	12:132819894-133319894	-0.112782731507752	0.297721057872315	0.704821433828943
MR-PCA	ornithine	HMDB0000214	valine	HMDB0000883	bioa_014	GCST90200442	19:12789284-13289284	-0.129314210006157	0.257477548754703	0.61550229866115
MR-PCA	phenylalanine	HMDB0000159	taurine	HMDB0000251	M00064	bioa_034	12:103007876-103507876	0.0552692060169131	0.0840783198438353	0.510953428002892
MR-PCA	asparagine	HMDB0000168	3-hydroxybutyrate (bhba)	HMDB0000011	GCST90200452	GCST90200367	2:211293055-211793055	-0.140437051557721	0.122139740847026	0.25022363271397
MR-PCA	asparagine	HMDB0000168	3-hydroxybutyrate (bhba)	HMDB0000011	GCST90200452	GCST90200367	7:97139584-97639584	-0.158976424758795	0.111073185008436	0.152351024210989
MR-PCA	asparagine	HMDB0000168	3-hydroxybutyrate (bhba)	HMDB0000011	GCST90200452	GCST90200367	11:61850353-62350353	0.0196290929611251	0.100420096377506	0.845025202651374
MR-PCA	asparagine	HMDB0000168	3-hydroxybutyrate (bhba)	HMDB0000011	GCST90200452	GCST90200367	14:103842789-104825326	-0.0019405161928855	0.0376427575704557	0.958886582317786
MR-PCA	3-hydroxybutyrate (bhba)	HMDB0000011	myo-inositol	HMDB0000211	met-d-bOHbutyrate	M19934	1:230050269-230550269	-0.330619448543348	0.434305232446374	0.44650144708219
MR-PCA	3-hydroxybutyrate (bhba)	HMDB0000011	myo-inositol	HMDB0000211	met-d-bOHbutyrate	M19934	5:41452897-42471829	0.106796842415193	0.39446879995744	0.786594208556852
MR-PCA	3-hydroxybutyrate (bhba)	HMDB0000011	myo-inositol	HMDB0000211	met-d-bOHbutyrate	M19934	8:8059014-8559014	-0.434674505154796	0.650180911904483	0.503786446902615
MR-PCA	3-hydroxybutyrate (bhba)	HMDB0000011	myo-inositol	HMDB0000211	met-d-bOHbutyrate	M19934	8:8580720-9433358	-0.659716192014306	0.373014753267208	0.076959621335425
MR-PCA	3-hydroxybutyrate (bhba)	HMDB0000011	myo-inositol	HMDB0000211	met-d-bOHbutyrate	M19934	8:9546321-10530228	-0.739822407987357	0.53314239420566	0.165239439862025
MR-PCA	3-hydroxybutyrate (bhba)	HMDB0000011	myo-inositol	HMDB0000211	met-d-bOHbutyrate	M19934	8:10591858-11909109	-0.969608571158625	0.471065369802506	0.0395583464050032
MR-PCA	3-hydroxybutyrate (bhba)	HMDB0000011	myo-inositol	HMDB0000211	met-d-bOHbutyrate	M19934	9:107339744-107915739	0.261684552067232	0.381137060336908	0.49234169780161
MR-PCA	3-hydroxybutyrate (bhba)	HMDB0000011	myo-inositol	HMDB0000211	met-d-bOHbutyrate	M19934	10:113694271-114194271	0.0976355151465617	0.411496634622451	0.812447883415582
MR-PCA	3-hydroxybutyrate (bhba)	HMDB0000011	myo-inositol	HMDB0000211	met-d-bOHbutyrate	M19934	11:116451535-117240760	0.482328225824583	0.498945547375531	0.333696467340689
MR-PCA	3-hydroxybutyrate (bhba)	HMDB0000011	myo-inositol	HMDB0000211	met-d-bOHbutyrate	M19934	12:122375755-122875755	-0.749691147568302	0.602217270190143	0.213174085737275
MR-PCA	3-hydroxybutyrate (bhba)	HMDB0000011	myo-inositol	HMDB0000211	met-d-bOHbutyrate	M19934	14:94393207-95094947	0.1338233095736	0.341248515193566	0.694941530327528
MR-PCA	3-hydroxybutyrate (bhba)	HMDB0000011	myo-inositol	HMDB0000211	met-d-bOHbutyrate	M19934	15:58430643-58980498	0.034895919382395	0.363994274495821	0.923624283288883
MR-PCA	3-hydroxybutyrate (bhba)	HMDB0000011	myo-inositol	HMDB0000211	met-d-bOHbutyrate	M19934	16:71899923-73042963	-0.0505366296817839	0.370688655413894	0.891559032611872
MR-PCA	3-hydroxybutyrate (bhba)	HMDB0000011	myo-inositol	HMDB0000211	met-d-bOHbutyrate	M19934	19:45161941-45661941	-0.0999624894031894	0.366568685984701	0.785085494131103
MR-PCA	urate	HMDB0000289	alanine	HMDB0000161	GCST90200307	GCST90200431	2:207223753-207723753	0.0940324524130368	0.117903433516694	0.425138722114767
MR-PCA	urate	HMDB0000289	alanine	HMDB0000161	GCST90200307	GCST90200431	4:9672167-10439135	-0.0277681458495555	0.0599140238329889	0.643029986895566
MR-PCA	urate	HMDB0000289	alanine	HMDB0000161	GCST90200307	GCST90200431	4:88802323-89302323	0.37122295580158	0.119167230752369	0.00183855800398
MR-PCA	urate	HMDB0000289	alanine	HMDB0000161	GCST90200307	GCST90200431	11:64114866-64614866	0.0816074495516185	0.120049830247657	0.496643899094743
MR-PCA	urate	HMDB0000289	alanine	HMDB0000161	GCST90200307	GCST90200431	12:114208961-114708961	0.168598118200517	0.122094829899661	0.167316340179243
MR-PCA	methionine	HMDB0000696	choline	HMDB0000097	bioa_013	GCST90200327	5:89993899-90493899	0.0882192092540191	0.228352886602951	0.699253457137184
MR-PCA	methionine	HMDB0000696	choline	HMDB0000097	bioa_013	GCST90200327	12:46900176-47464292	-0.0766110987615234	0.198451213167374	0.699463341268771
MR-PCA	methionine	HMDB0000696	choline	HMDB0000097	bioa_013	GCST90200327	12:56615040-57115040	0.369686788840985	0.320344860304339	0.248488881160973
MR-PCA	gluconate	HMDB0000625	leucine	HMDB0000687	GCST90200373	met-d-Leu	4:99521223-100894070	0.0186075998291526	0.0146351601502839	0.203575274424132
MR-PCA	leucine	HMDB0000687	phenylalanine	HMDB0000159	met-d-Leu	bioa_016	2:27480940-28253616	-0.344840242630083	0.104872020780209	0.0010082996391621
MR-PCA	leucine	HMDB0000687	phenylalanine	HMDB0000159	met-d-Leu	bioa_016	2:64975088-65475088	0.266571961600246	0.153573780128349	0.0826008234355323
MR-PCA	leucine	HMDB0000687	phenylalanine	HMDB0000159	met-d-Leu	bioa_016	2:165251927-165751927	-0.363036476503353	0.141624883230626	0.0103662567960713
MR-PCA	leucine	HMDB0000687	phenylalanine	HMDB0000159	met-d-Leu	bioa_016	3:135548658-136048658	-0.924202666095565	0.19092323338601	1.29380623498532e-06
MR-PCA	leucine	HMDB0000687	phenylalanine	HMDB0000159	met-d-Leu	bioa_016	4:88670985-89475171	0.105490539112766	0.0560090867337727	0.0596388665482579
MR-PCA	leucine	HMDB0000687	phenylalanine	HMDB0000159	met-d-Leu	bioa_016	8:76204025-76704025	-0.0143950165999856	0.178654709256406	0.93578033415496
MR-PCA	leucine	HMDB0000687	phenylalanine	HMDB0000159	met-d-Leu	bioa_016	12:56220625-57115338	0.159066931825033	0.127930582662352	0.213726097873036
MR-PCA	leucine	HMDB0000687	phenylalanine	HMDB0000159	met-d-Leu	bioa_016	12:111660219-112160219	-0.0344439805171374	0.175956162416927	0.84480334821393
MR-PCA	leucine	HMDB0000687	phenylalanine	HMDB0000159	met-d-Leu	bioa_016	16:69315747-70908300	0.0958979687332302	0.0771262672880011	0.213724443598666
MR-PCA	leucine	HMDB0000687	phenylalanine	HMDB0000159	met-d-Leu	bioa_016	16:71899923-72399923	-0.116891894075932	0.116960231728115	0.317593348307354
MR-PCA	leucine	HMDB0000687	phenylalanine	HMDB0000159	met-d-Leu	bioa_016	19:49054215-49554215	-0.346660969286922	0.145123335865959	0.0169065626207126
MR-PCA	leucine	HMDB0000687	phenylalanine	HMDB0000159	met-d-Leu	bioa_016	22:18665282-19165282	0.12466375828313	0.143663257767392	0.385531335596691
MR-PCA	dehydroepiandrosterone sulfate (dhea-s)	HMDB0001032	lactate	HMDB0000190	M32425	M00527	7:98868801-99739571	0.106306075850552	0.116043756667398	0.359621722409143
MR-PCA	dehydroepiandrosterone sulfate (dhea-s)	HMDB0001032	lactate	HMDB0000190	M32425	M00527	19:48115523-48615523	0.121775627556865	0.114861340763091	0.289055070139995
MR-PCA	alanine	HMDB0000161	n-acetylornithine	HMDB0003357	M32339	M15630	2:27480940-27980940	0.11910901362584	0.127981992737655	0.352024242323496
MR-PCA	alanine	HMDB0000161	n-acetylornithine	HMDB0003357	M32339	M15630	12:46962370-47462370	-0.14507585091513	0.160081192146666	0.364796038101894
MR-PCA	dehydroepiandrosterone sulfate (dhea-s)	HMDB0001032	cortisol	HMDB0000063	GCST90199673	M01712	7:98825038-100067196	-0.0368857810581313	0.124998936460201	0.767926076476114
MR-PCA	glutamate	HMDB0000148	glycerol	HMDB0000131	bioa_007	M15122	12:121174861-121674861	0.113145703068776	0.277087296389622	0.683024403867254
MR-PCA	hypotaurine	HMDB0000965	spermidine	HMDB0001257	GCST90200379	GCST90200423	4:138793652-139293652	0.114136497180359	0.118759032112372	0.336513779755581
MR-PCA	hypotaurine	HMDB0000965	spermidine	HMDB0001257	GCST90200379	GCST90200423	5:114821656-115321656	-0.0755113982819546	0.100720543645738	0.453428190224572
MR-PCA	hypotaurine	HMDB0000965	spermidine	HMDB0001257	GCST90200379	GCST90200423	19:47031255-47531255	-0.0314835148445319	0.121363969784944	0.795315816286728
MR-PCA	4-acetamidobutanoate	HMDB0003681	biliverdin	HMDB0001008	GCST90200311	M02137	8:18005709-18505709	-0.0877196578753221	0.0758006039281755	0.247173419709009
MR-PCA	caffeine	HMDB0001847	alpha-ketoglutarate	HMDB0000208	M00569	GCST90200455	7:17037106-17537106	-0.0548552047972368	0.126604581571239	0.664811528441562
MR-PCA	caffeine	HMDB0001847	alpha-ketoglutarate	HMDB0000208	M00569	GCST90200455	15:74777880-75277880	-0.166423529352353	0.14035794388903	0.235737655474441
MR-PCA	3-ureidopropionate	HMDB0000026	citrulline	HMDB0000904	GCST90200283	bioa_005	22:24662232-25162232	-0.0017522011063059	0.0584714633763276	0.976093552072351
MR-PCA	creatinine	HMDB0000562	phosphate	HMDB0001429	GCST90200366	GCST90200393	16:20142332-20642332	0.17308672119005	0.102226184702164	0.0904223461835477
MR-PCA	phosphoethanolamine	HMDB0000224	citrulline	HMDB0000904	GCST90200281	bioa_005	1:21573292-22073292	0.0207444609169117	0.0520992993001318	0.690503705141197
MR-PCA	hypoxanthine	HMDB0000157	2-hydroxyphenylacetate	HMDB0000669	M03127	GCST90200369	6:16038192-16538192	0.0971117078587173	0.114172823409779	0.395009577063011
MR-PCA	kynurenine	HMDB0000684	glycerol 3-phosphate	HMDB0000126	GCST90199636	M15365	8:39554593-40054593	0.17584386096671	0.163921408156449	0.2833910472382
MR-PCA	kynurenine	HMDB0000684	glycerol 3-phosphate	HMDB0000126	GCST90199636	M15365	12:111809557-113090766	0.327705003761088	0.144040321282932	0.0229004026764117
MR-PCA	kynurenine	HMDB0000684	glycerol 3-phosphate	HMDB0000126	GCST90199636	M15365	16:87568373-88128072	-0.0941468568934705	0.0734859330174383	0.200139293650279
MR-PCA	3-ureidopropionate	HMDB0000026	glycine	HMDB0000123	GCST90200283	bioa_008	22:24662232-25162232	-0.0029499412411348	0.0364334962641782	0.93546753403398
MR-PCA	methionine	HMDB0000696	kynurenine	HMDB0000684	bioa_013	M15140	5:89993899-90493899	-0.284155200370239	0.236097269236539	0.228763011078076
MR-PCA	methionine	HMDB0000696	kynurenine	HMDB0000684	bioa_013	M15140	10:81796208-82296208	-0.0017415244442796	0.281773091718559	0.995068632667213
MR-PCA	methionine	HMDB0000696	kynurenine	HMDB0000684	bioa_013	M15140	12:46900176-47464292	0.145875665186261	0.223842202335585	0.514601346877322
MR-PCA	methionine	HMDB0000696	kynurenine	HMDB0000684	bioa_013	M15140	12:56615040-57115040	-0.0871844171346609	0.316992603284835	0.783288484714942
MR-PCA	choline	HMDB0000097	arginine	HMDB0000517	GCST90200327	GCST90200372	2:211290507-211790507	0.549574111791721	0.143052093346698	0.0001221472397068
MR-PCA	choline	HMDB0000097	arginine	HMDB0000517	GCST90200327	GCST90200372	17:17175631-17675631	-0.0914570306544476	0.0918315877714942	0.319288404369779
MR-PCA	sphinganine-1-phosphate	HMDB0001383	orotidine	HMDB0000788	GCST90199845	GCST90200681	3:56698451-57198451	0.0361512226242525	0.0796514106189827	0.649923871265977
MR-PCA	sphinganine-1-phosphate	HMDB0001383	orotidine	HMDB0000788	GCST90199845	GCST90200681	17:74160792-74669333	0.105258940620108	0.0850269616722926	0.215735414726173
MR-PCA	sulfate*	HMDB01448	pyruvate	HMDB0000243	GCST90199896	GCST90200430	7:122557611-123057611	-0.191513811388118	0.10573784622226	0.0701078138770663
MR-PCA	1-(1-enyl-stearoyl)-2-arachidonoyl-gpe (p-18:0/20:4)*	HMDB0005779	sphinganine-1-phosphate	HMDB0001383	GCST90200058	GCST90199845	11:61307803-62000560	-0.107215171328964	0.0562188587207151	0.0565072112304185
MR-PCA	1-(1-enyl-stearoyl)-2-arachidonoyl-gpe (p-18:0/20:4)*	HMDB0005779	sphinganine-1-phosphate	HMDB0001383	GCST90200058	GCST90199845	19:45162079-45662079	-0.0157367122464085	0.0862937444923711	0.855298532448422
MR-PCA	1-(1-enyl-stearoyl)-2-arachidonoyl-gpe (p-18:0/20:4)*	HMDB0005779	sphinganine-1-phosphate	HMDB0001383	GCST90200058	GCST90199845	19:55491205-55991205	0.201473627708485	0.0859844523586204	0.0191221954967521
MR-PCA	3-methyl-2-oxovalerate	HMDB0000491	sphingosine	HMDB0000252	M15676	GCST90200385	4:88976422-89476422	0.0539979304022766	0.128559896053174	0.674469690523245
MR-PCA	citrulline	HMDB0000904	pyruvate	HMDB0000243	M02132	GCST90200430	10:97115163-97871266	-0.0554658523165319	0.121759514486911	0.648723614590914
MR-PCA	hypoxanthine	HMDB0000157	n-acetylaspartate (naa)	HMDB0000812	M03127	GCST90199665	6:16038192-16538192	-0.0568892927233314	0.11000505980193	0.605050335309484
MR-PCA	glycine	HMDB0000123	cytidine	HMDB0000089	M32338	GCST90200429	2:211289363-212090389	-0.0552005025342894	0.0421404793207604	0.190224138001878
MR-PCA	glycine	HMDB0000123	tyrosine	HMDB0000158	M32338	GCST90200427	2:211289363-212090389	-0.0517806454715373	0.0405967619156737	0.202136892904794
MR-PCA	arginine	HMDB0000517	valine	HMDB0000883	bioa_002	met-d-Val	2:24182937-24682937	0.0545365736705273	0.085180943221274	0.5220140893006
MR-PCA	arginine	HMDB0000517	valine	HMDB0000883	bioa_002	met-d-Val	2:211333022-211833022	0.138796609263398	0.05459302345252	0.0110098101862435
MR-PCA	arginine	HMDB0000517	valine	HMDB0000883	bioa_002	met-d-Val	2:219037276-219788019	-0.207222963887608	0.0736878735555253	0.0049208204687132
MR-PCA	arginine	HMDB0000517	valine	HMDB0000883	bioa_002	met-d-Val	4:144583533-145083533	-0.156810511712776	0.0611912219562672	0.0103882441687976
MR-PCA	arginine	HMDB0000517	valine	HMDB0000883	bioa_002	met-d-Val	5:177386199-177886199	-0.0361248872593315	0.063521628116941	0.569558280193999
MR-PCA	arginine	HMDB0000517	valine	HMDB0000883	bioa_002	met-d-Val	6:131339506-132265729	-0.0760880173201748	0.0360731308341045	0.0349211759820433
MR-PCA	arginine	HMDB0000517	valine	HMDB0000883	bioa_002	met-d-Val	6:135177817-135677817	-0.15669415758868	0.0802394353243895	0.0508394749233737
MR-PCA	arginine	HMDB0000517	valine	HMDB0000883	bioa_002	met-d-Val	6:139590693-140090693	0.263735594875501	0.0632952151647447	3.08967516163771e-05
MR-PCA	arginine	HMDB0000517	valine	HMDB0000883	bioa_002	met-d-Val	10:99898951-100398951	0.0816367022396246	0.0906332271851972	0.367728164754539
MR-PCA	arginine	HMDB0000517	valine	HMDB0000883	bioa_002	met-d-Val	12:46680313-47435518	0.265674929325739	0.0700858890948681	0.0001502202959217
MR-PCA	arginine	HMDB0000517	valine	HMDB0000883	bioa_002	met-d-Val	16:68076200-68576200	-0.0534377992722648	0.0763759102022706	0.484134510302945
MR-PCA	arginine	HMDB0000517	valine	HMDB0000883	bioa_002	met-d-Val	19:12757458-13257458	-0.0590075985602085	0.0443041305292238	0.18290100987769
MR-PCA	acetate	HMDB0000042	urate	HMDB0000289	met-d-Acetate	GCST90200307	2:27480940-27980940	-1.04391893829464	0.479043219184947	0.0293186810488361
MR-PCA	acetate	HMDB0000042	urate	HMDB0000289	met-d-Acetate	GCST90200307	2:136358646-136858646	-0.700794848586666	0.566156320497309	0.215785934315564
MR-PCA	acetate	HMDB0000042	urate	HMDB0000289	met-d-Acetate	GCST90200307	9:4513491-5013491	0.300592820527637	0.278205941291117	0.279933503519824
MR-PCA	acetate	HMDB0000042	urate	HMDB0000289	met-d-Acetate	GCST90200307	12:111634608-112523499	-0.830114707655627	0.432901502156821	0.0551667959390328
MR-PCA	acetate	HMDB0000042	urate	HMDB0000289	met-d-Acetate	GCST90200307	12:112590766-113090766	-0.906086051381477	0.498861614709785	0.0693232279734936
MR-PCA	acetate	HMDB0000042	urate	HMDB0000289	met-d-Acetate	GCST90200307	15:43683941-44183941	-0.126093358085961	0.576025786919554	0.826726170371341
MR-PCA	acetate	HMDB0000042	urate	HMDB0000289	met-d-Acetate	GCST90200307	20:23910811-24695002	0.122007874833884	0.280537248904437	0.663629256706269
MR-PCA	acetate	HMDB0000042	urate	HMDB0000289	met-d-Acetate	GCST90200307	20:24698737-26432690	-0.0912115448118689	0.209393189749154	0.663127416610903
MR-PCA	acetate	HMDB0000042	urate	HMDB0000289	met-d-Acetate	GCST90200307	20:32973832-34017690	0.134181723360092	0.480868940123241	0.780214041183622
MR-PCA	pantothenate	HMDB0000210	acetylphosphate	HMDB0001494	M01508	M15488	2:27200724-27700724	-0.0397022702646941	0.17148789800602	0.816913603216502
MR-PCA	dehydroepiandrosterone sulfate (dhea-s)	HMDB0001032	anthranilate	HMDB0001123	M32425	GCST90200324	7:98868801-99739571	0.0472709633326418	0.134258164612217	0.724770733304214
MR-PCA	dehydroepiandrosterone sulfate (dhea-s)	HMDB0001032	anthranilate	HMDB0001123	M32425	GCST90200324	19:48115523-48615523	0.0271854882410837	0.13856454500911	0.844458573216332
MR-PCA	uridine	HMDB0000296	eicosapentaenoate (epa; 20:5n3)	HMDB0001999	M00606	GCST90200349	1:20665172-21165172	0.0535145475595013	0.145569507007775	0.713155137684041
MR-PCA	uridine	HMDB0000296	eicosapentaenoate (epa; 20:5n3)	HMDB0001999	M00606	GCST90200349	7:47852911-48352911	0.196391655340772	0.144813386874256	0.17504489930506
MR-PCA	uridine	HMDB0000296	eicosapentaenoate (epa; 20:5n3)	HMDB0001999	M00606	GCST90200349	22:50721752-51221752	0.157432824018564	0.108193908590768	0.145641917848395
MR-PCA	valine	HMDB0000883	caffeine	HMDB0001847	M01649	M00569	4:88976422-89476422	0.162349616050858	0.154122252969261	0.292165923812359
MR-PCA	dehydroepiandrosterone sulfate (dhea-s)	HMDB0001032	aspartate	HMDB0000191	M32425	M15996	7:98868801-99739571	0.0744668742071344	0.116727153089664	0.523501839979726
MR-PCA	dehydroepiandrosterone sulfate (dhea-s)	HMDB0001032	aspartate	HMDB0000191	M32425	M15996	19:48115523-48615523	-0.055885187954391	0.115525396027899	0.628564669969288
MR-PCA	threonine	HMDB0000167	methionine	HMDB0000696	bioa_019	GCST90200391	2:27191397-28253174	0.344575475650149	0.182280073788286	0.0587094513991141
MR-PCA	threonine	HMDB0000167	methionine	HMDB0000696	bioa_019	GCST90200391	6:126521687-127323798	0.981905227728549	0.323033315517002	0.0023686050169249
MR-PCA	threonine	HMDB0000167	methionine	HMDB0000696	bioa_019	GCST90200391	8:74631674-75131674	-0.187525340631438	0.191073508250973	0.326380564177432
MR-PCA	threonine	HMDB0000167	methionine	HMDB0000696	bioa_019	GCST90200391	12:46636543-47464292	0.696699576804921	0.152843158008722	5.15779986355107e-06
MR-PCA	threonine	HMDB0000167	methionine	HMDB0000696	bioa_019	GCST90200391	12:56615040-57115040	0.199144952666638	0.226917203297756	0.380155051598825
MR-PCA	threonine	HMDB0000167	methionine	HMDB0000696	bioa_019	GCST90200391	12:59727701-60227701	0.73784418544734	0.275462009249562	0.0073937346970575
MR-PCA	threonine	HMDB0000167	methionine	HMDB0000696	bioa_019	GCST90200391	16:1654524-2154524	-0.295257214168323	0.21877527644102	0.177147109879213
MR-PCA	threonine	HMDB0000167	methionine	HMDB0000696	bioa_019	GCST90200391	20:42792364-43292364	0.721343286825761	0.276797817747189	0.0091598564216477
MR-PCA	acetate	HMDB0000042	1,7-dimethylurate	HMDB0011103	met-d-Acetate	GCST90199756	2:27480940-27980940	-0.312877873762078	0.488419347432171	0.521787336677686
MR-PCA	acetate	HMDB0000042	1,7-dimethylurate	HMDB0011103	met-d-Acetate	GCST90199756	2:136358646-136858646	-0.31582545431335	0.577271610654006	0.584309846479615
MR-PCA	acetate	HMDB0000042	1,7-dimethylurate	HMDB0011103	met-d-Acetate	GCST90199756	9:4513491-5013491	0.336401349588847	0.283660033131229	0.235649378618848
MR-PCA	acetate	HMDB0000042	1,7-dimethylurate	HMDB0011103	met-d-Acetate	GCST90199756	12:111634608-112523499	-0.550186652225298	0.441409006034397	0.212605554997919
MR-PCA	acetate	HMDB0000042	1,7-dimethylurate	HMDB0011103	met-d-Acetate	GCST90199756	12:112590766-113090766	-0.646768112129129	0.508605697006206	0.203497728496088
MR-PCA	acetate	HMDB0000042	1,7-dimethylurate	HMDB0011103	met-d-Acetate	GCST90199756	15:43683941-44183941	0.201678549468609	0.587297374373474	0.731296751215279
MR-PCA	acetate	HMDB0000042	1,7-dimethylurate	HMDB0011103	met-d-Acetate	GCST90199756	20:23910811-24695002	0.127021274213776	0.28601883265073	0.656969501302382
MR-PCA	acetate	HMDB0000042	1,7-dimethylurate	HMDB0011103	met-d-Acetate	GCST90199756	20:24698737-26432690	-0.0035731846404451	0.213503012936965	0.986647233997548
MR-PCA	acetate	HMDB0000042	1,7-dimethylurate	HMDB0011103	met-d-Acetate	GCST90199756	20:32973832-34017690	0.30997862254266	0.49029433659308	0.527236817812699
MR-PCA	acetoacetate	HMDB0000060	alanine	HMDB0000161	met-d-Acetoacetate	GCST90200431	5:41395751-42449922	-0.192748723035048	0.318173536468494	0.544649250754393
MR-PCA	acetoacetate	HMDB0000060	alanine	HMDB0000161	met-d-Acetoacetate	GCST90200431	6:166525103-167025103	-0.0318965290394896	0.293869500910684	0.913567532242756
MR-PCA	acetoacetate	HMDB0000060	alanine	HMDB0000161	met-d-Acetoacetate	GCST90200431	10:113686244-114186244	-0.0845475339672474	0.322980492646303	0.793496548250856
MR-PCA	acetoacetate	HMDB0000060	alanine	HMDB0000161	met-d-Acetoacetate	GCST90200431	11:116373213-116873213	-0.574106129971351	0.310330773492451	0.0643162438443071
MR-PCA	acetoacetate	HMDB0000060	alanine	HMDB0000161	met-d-Acetoacetate	GCST90200431	12:122333527-122833527	-0.549625040151319	0.46905365720424	0.2412876669206
MR-PCA	hypoxanthine	HMDB0000157	serine	HMDB0000187	M03127	M32315	6:16038192-16538192	-0.0423746301704753	0.113019620360452	0.707711316833239
MR-PCA	alanine	HMDB0000161	glutamate	HMDB0000148	M32339	bioa_007	2:27480940-27980940	0.187142136344524	0.0614591238615215	0.002326915867294
MR-PCA	alanine	HMDB0000161	glutamate	HMDB0000148	M32339	bioa_007	12:46962370-47462370	0.281869573679075	0.0768846450384689	0.0002462428950312
MR-PCA	methionine	HMDB0000696	creatinine	HMDB0000562	M01302	bioa_026	1:213396566-213896566	-0.0493792450165056	0.0387495669360168	0.202550974076429
MR-PCA	sarcosine	HMDB0000271	2-hydroxyphenylacetate	HMDB0000669	bioa_031	GCST90200369	1:157842259-158342259	0.0190311142323277	0.173930811788377	0.91287117336198
MR-PCA	sarcosine	HMDB0000271	2-hydroxyphenylacetate	HMDB0000669	bioa_031	GCST90200369	9:136282183-136851769	0.022227904349196	0.104844331992177	0.832100292961971
MR-PCA	leucine	HMDB0000687	pantothenate	HMDB0000210	met-d-Leu	GCST90200279	2:27480940-28253616	1.12590274097035	0.369694803539385	0.0023229959402501
MR-PCA	leucine	HMDB0000687	pantothenate	HMDB0000210	met-d-Leu	GCST90200279	2:64975088-65475088	-0.0310130974370379	0.41019450663083	0.939732695549084
MR-PCA	leucine	HMDB0000687	pantothenate	HMDB0000210	met-d-Leu	GCST90200279	2:165251927-165751927	-0.0710710314092256	0.435707170552283	0.870426703744205
MR-PCA	leucine	HMDB0000687	pantothenate	HMDB0000210	met-d-Leu	GCST90200279	4:86953335-87453335	0.446109866492247	0.364115055873018	0.220503909105114
MR-PCA	leucine	HMDB0000687	pantothenate	HMDB0000210	met-d-Leu	GCST90200279	4:87663610-88163610	0.18878022577343	0.395721391197597	0.633324113526949
MR-PCA	leucine	HMDB0000687	pantothenate	HMDB0000210	met-d-Leu	GCST90200279	4:88670985-89475171	0.0622892697513055	0.131871317685241	0.636677783329317
MR-PCA	leucine	HMDB0000687	pantothenate	HMDB0000210	met-d-Leu	GCST90200279	8:76204025-76704025	-0.475792842556797	0.40592489931252	0.241148733337374
MR-PCA	leucine	HMDB0000687	pantothenate	HMDB0000210	met-d-Leu	GCST90200279	12:56220625-57115338	-0.0575522718188308	0.284688717647198	0.839792739410763
MR-PCA	leucine	HMDB0000687	pantothenate	HMDB0000210	met-d-Leu	GCST90200279	16:69315747-70908300	0.103264527059267	0.228264314772443	0.650987943380499
MR-PCA	leucine	HMDB0000687	pantothenate	HMDB0000210	met-d-Leu	GCST90200279	16:71899923-72399923	0.0975936419886245	0.338755881896478	0.77327454818099
MR-PCA	leucine	HMDB0000687	pantothenate	HMDB0000210	met-d-Leu	GCST90200279	17:6935779-7435779	0.190626850073332	0.309270126785526	0.537646034471283
MR-PCA	leucine	HMDB0000687	pantothenate	HMDB0000210	met-d-Leu	GCST90200279	19:49054215-49554215	-0.0254389392537346	0.310296588847174	0.934660503601904
MR-PCA	valine	HMDB0000883	isoursodeoxycholate	HMDB0000686	met-d-Val	GCST90199892	2:27480940-28253616	0.383845796786183	0.357253847276568	0.282628064470694
MR-PCA	valine	HMDB0000883	isoursodeoxycholate	HMDB0000686	met-d-Val	GCST90199892	2:64975088-65475088	0.237247837154946	0.253681076335604	0.34967448474857
MR-PCA	valine	HMDB0000883	isoursodeoxycholate	HMDB0000686	met-d-Val	GCST90199892	2:165251927-165751927	0.129531669509036	0.407828178135374	0.750778254434118
MR-PCA	valine	HMDB0000883	isoursodeoxycholate	HMDB0000686	met-d-Val	GCST90199892	3:135701113-136578270	0.345472001581491	0.408086756854889	0.397237579819537
MR-PCA	valine	HMDB0000883	isoursodeoxycholate	HMDB0000686	met-d-Val	GCST90199892	4:86953335-87453335	0.332607630102957	0.354533655403978	0.348164602922098
MR-PCA	valine	HMDB0000883	isoursodeoxycholate	HMDB0000686	met-d-Val	GCST90199892	4:87663610-88163610	0.176692245648581	0.391196035651451	0.651505384805394
MR-PCA	valine	HMDB0000883	isoursodeoxycholate	HMDB0000686	met-d-Val	GCST90199892	4:88882515-89510546	0.0096414779704957	0.124728694650853	0.93838521060636
MR-PCA	valine	HMDB0000883	isoursodeoxycholate	HMDB0000686	met-d-Val	GCST90199892	5:55564890-56064890	0.234867908509085	0.321061955880894	0.464452718408198
MR-PCA	valine	HMDB0000883	isoursodeoxycholate	HMDB0000686	met-d-Val	GCST90199892	6:108910874-109410874	-0.0332300133651774	0.471672863303274	0.943834381892742
MR-PCA	valine	HMDB0000883	isoursodeoxycholate	HMDB0000686	met-d-Val	GCST90199892	12:56199875-57115338	0.197341839283406	0.282799623402894	0.485292852712294
MR-PCA	valine	HMDB0000883	isoursodeoxycholate	HMDB0000686	met-d-Val	GCST90199892	12:122278263-122778263	-0.163613384363923	0.453341067724075	0.718169927586369
MR-PCA	valine	HMDB0000883	isoursodeoxycholate	HMDB0000686	met-d-Val	GCST90199892	14:102468052-102968052	-0.37522578601565	0.598390534853705	0.530620982378803
MR-PCA	valine	HMDB0000883	isoursodeoxycholate	HMDB0000686	met-d-Val	GCST90199892	16:69315747-70918195	0.376061493751006	0.231536686733984	0.104333492881211
MR-PCA	valine	HMDB0000883	isoursodeoxycholate	HMDB0000686	met-d-Val	GCST90199892	17:6935779-7435779	0.0675723657288366	0.24246499408193	0.78048338150018
MR-PCA	valine	HMDB0000883	isoursodeoxycholate	HMDB0000686	met-d-Val	GCST90199892	17:79384062-79884062	0.0304835829116522	0.440413475109198	0.944817825178735
MR-PCA	valine	HMDB0000883	isoursodeoxycholate	HMDB0000686	met-d-Val	GCST90199892	19:49050431-49611255	0.312844126071819	0.229057065088165	0.17200450613349
MR-PCA	tryptophan	HMDB0000929	2-aminobutyrate	HMDB0000452	bioa_020	M32348	2:27480940-27980940	-0.306257193273126	0.364095355386428	0.400266391709884
MR-PCA	tryptophan	HMDB0000929	2-aminobutyrate	HMDB0000452	bioa_020	M32348	4:156560755-157060755	-0.0102948928800284	0.148541764520777	0.944745742610919
MR-PCA	tryptophan	HMDB0000929	2-aminobutyrate	HMDB0000452	bioa_020	M32348	6:111336667-112095774	-0.121773870320742	0.184634628197214	0.509549250889311
MR-PCA	uridine	HMDB0000296	leucine	HMDB0000687	M00606	bioa_011	1:20665172-21165172	0.0141190626219842	0.0474371291887669	0.765979945337791
MR-PCA	uridine	HMDB0000296	leucine	HMDB0000687	M00606	bioa_011	7:47852911-48352911	0.0622262608399571	0.044285375639574	0.159985639279366
MR-PCA	uridine	HMDB0000296	leucine	HMDB0000687	M00606	bioa_011	22:50721752-51221752	-0.063732104223111	0.0334279635834425	0.0565788065605868
MR-PCA	3-methyl-2-oxovalerate	HMDB0000491	alanine	HMDB0000161	M15676	met-d-Ala	2:27480940-27980940	0.468717315519166	0.0416011385705933	1.91107547955039e-29
MR-PCA	3-methyl-2-oxovalerate	HMDB0000491	alanine	HMDB0000161	M15676	met-d-Ala	4:88976422-89476422	-0.22752175311971	0.0330700944305919	5.9858869744480895e-12
MR-PCA	lactate	HMDB0000190	phosphoethanolamine	HMDB0000224	met-d-Lactate	GCST90200281	2:27348097-28101918	-0.57348535241548	0.417521669750248	0.169582572151502
MR-PCA	lactate	HMDB0000190	phosphoethanolamine	HMDB0000224	met-d-Lactate	GCST90200281	6:135171067-135671067	0.63134260476268	0.395995086593028	0.110864539606744
MR-PCA	lactate	HMDB0000190	phosphoethanolamine	HMDB0000224	met-d-Lactate	GCST90200281	8:106333124-106833124	0.240156363554866	0.515884451509327	0.641556573051785
MR-PCA	lactate	HMDB0000190	phosphoethanolamine	HMDB0000224	met-d-Lactate	GCST90200281	9:4513176-5186407	0.287794943055562	0.269166392298601	0.284975815660651
MR-PCA	lactate	HMDB0000190	phosphoethanolamine	HMDB0000224	met-d-Lactate	GCST90200281	10:2727379-3389269	-0.251209088034748	0.234265907189217	0.283574274998178
MR-PCA	lactate	HMDB0000190	phosphoethanolamine	HMDB0000224	met-d-Lactate	GCST90200281	11:118839742-119339742	0.0070545093726723	0.42098004105692	0.98663019586666
MR-PCA	lactate	HMDB0000190	phosphoethanolamine	HMDB0000224	met-d-Lactate	GCST90200281	12:111682800-113133476	-0.540995018150518	0.339652001184712	0.111206841988348
MR-PCA	lactate	HMDB0000190	phosphoethanolamine	HMDB0000224	met-d-Lactate	GCST90200281	20:8379807-8879807	0.745029826284064	0.359436802074741	0.0381936880793217
MR-PCA	lactate	HMDB0000190	phosphoethanolamine	HMDB0000224	met-d-Lactate	GCST90200281	22:21708872-22208872	-0.0634282116091064	0.609708257703109	0.917145200731688
MR-PCA	leucine	HMDB0000687	1-methylxanthine	HMDB0010738	bioa_011	GCST90199763	2:27480940-27980940	0.494396179657534	0.613382502136265	0.420233558897987
MR-PCA	leucine	HMDB0000687	1-methylxanthine	HMDB0010738	bioa_011	GCST90199763	4:88972827-89472827	0.256801445044339	0.189206059625607	0.17469923575549
MR-PCA	leucine	HMDB0000687	1-methylxanthine	HMDB0010738	bioa_011	GCST90199763	11:116336283-116883862	-0.296017807869629	0.369198526782229	0.422677388536325
MR-PCA	leucine	HMDB0000687	1-methylxanthine	HMDB0010738	bioa_011	GCST90199763	15:58477325-58977325	0.278141923873873	0.364842836091518	0.445844617785326
MR-PCA	leucine	HMDB0000687	1-methylxanthine	HMDB0010738	bioa_011	GCST90199763	16:70059237-70559237	-0.0118803012961223	0.316547265753646	0.970061709105758
MR-PCA	sarcosine	HMDB0000271	methionine sulfoxide	HMDB0002005	bioa_031	GCST90199625	1:157842259-158342259	-0.0429597023198077	0.16660685209781	0.796522093024952
MR-PCA	sarcosine	HMDB0000271	methionine sulfoxide	HMDB0002005	bioa_031	GCST90199625	9:136282183-136851769	0.013107400174051	0.100435970396832	0.896166868163219
MR-PCA	betaine	HMDB0000043	cortisol	HMDB0000063	M03141	GCST90200378	2:211337631-211837631	-0.0556213746259234	0.09101546496464	0.541120113478156
MR-PCA	betaine	HMDB0000043	cortisol	HMDB0000063	M03141	GCST90200378	5:78095798-78666416	-0.081667800805727	0.0881322730722351	0.354108109049334
MR-PCA	betaine	HMDB0000043	cortisol	HMDB0000063	M03141	GCST90200378	12:30349-530349	-0.005914412872808	0.147286998608836	0.967968993544658
MR-PCA	lactate	HMDB0000190	glycine	HMDB0000123	met-d-Lactate	M32338	2:27348097-28101918	-0.903938409544078	0.60068017172539	0.132360567926525
MR-PCA	lactate	HMDB0000190	glycine	HMDB0000123	met-d-Lactate	M32338	6:135171067-135671067	1.10219024092847	0.443356704318601	0.0129183483602033
MR-PCA	lactate	HMDB0000190	glycine	HMDB0000123	met-d-Lactate	M32338	8:106333124-106833124	0.281259200162049	0.600742180402052	0.639651438123737
MR-PCA	lactate	HMDB0000190	glycine	HMDB0000123	met-d-Lactate	M32338	9:4513176-5186407	0.0268658821318707	0.347311783606836	0.938342102290215
MR-PCA	lactate	HMDB0000190	glycine	HMDB0000123	met-d-Lactate	M32338	10:2727379-3389269	0.255394454610749	0.278260546291436	0.358710550542855
MR-PCA	lactate	HMDB0000190	glycine	HMDB0000123	met-d-Lactate	M32338	11:118839742-119339742	0.595020500767577	0.52880788114922	0.26049958806735
MR-PCA	lactate	HMDB0000190	glycine	HMDB0000123	met-d-Lactate	M32338	12:111162908-111662908	0.822381678011822	0.570339788109761	0.149326263817817
MR-PCA	lactate	HMDB0000190	glycine	HMDB0000123	met-d-Lactate	M32338	12:111682800-113133476	0.540593365400441	0.396317326405946	0.172554437225153
MR-PCA	3-hydroxybutyrate (bhba)	HMDB0000011	stearoyl sphingomyelin (d18:1/18:0)	HMDB0001348	met-d-bOHbutyrate	GCST90200335	1:230050269-230550269	0.0888275258556854	0.345136247849241	0.796893585045739
MR-PCA	3-hydroxybutyrate (bhba)	HMDB0000011	stearoyl sphingomyelin (d18:1/18:0)	HMDB0001348	met-d-bOHbutyrate	GCST90200335	5:41452897-42471829	0.394449497226008	0.371293564985027	0.288069760951196
MR-PCA	3-hydroxybutyrate (bhba)	HMDB0000011	stearoyl sphingomyelin (d18:1/18:0)	HMDB0001348	met-d-bOHbutyrate	GCST90200335	8:8059014-8559014	-0.919718469513655	0.551782804502324	0.0955516961827304
MR-PCA	3-hydroxybutyrate (bhba)	HMDB0000011	stearoyl sphingomyelin (d18:1/18:0)	HMDB0001348	met-d-bOHbutyrate	GCST90200335	8:8580720-9433358	0.511605926781115	0.345885901179108	0.139108884965962
MR-PCA	3-hydroxybutyrate (bhba)	HMDB0000011	stearoyl sphingomyelin (d18:1/18:0)	HMDB0001348	met-d-bOHbutyrate	GCST90200335	8:9546321-10530228	0.110890055741492	0.442354291538084	0.802060332750794
MR-PCA	3-hydroxybutyrate (bhba)	HMDB0000011	stearoyl sphingomyelin (d18:1/18:0)	HMDB0001348	met-d-bOHbutyrate	GCST90200335	8:10591858-11909109	-0.0714218765825281	0.415971610312514	0.863674234275486
MR-PCA	3-hydroxybutyrate (bhba)	HMDB0000011	stearoyl sphingomyelin (d18:1/18:0)	HMDB0001348	met-d-bOHbutyrate	GCST90200335	9:107339744-107915739	1.10011792753277	0.305666576989554	0.0003193471008985
MR-PCA	3-hydroxybutyrate (bhba)	HMDB0000011	stearoyl sphingomyelin (d18:1/18:0)	HMDB0001348	met-d-bOHbutyrate	GCST90200335	10:113694271-114194271	-0.0366262830014325	0.294219350527877	0.900930234463402
MR-PCA	3-hydroxybutyrate (bhba)	HMDB0000011	stearoyl sphingomyelin (d18:1/18:0)	HMDB0001348	met-d-bOHbutyrate	GCST90200335	11:116451535-117240760	-1.16529010537602	0.446515753302729	0.0090611011821833
MR-PCA	3-hydroxybutyrate (bhba)	HMDB0000011	stearoyl sphingomyelin (d18:1/18:0)	HMDB0001348	met-d-bOHbutyrate	GCST90200335	12:122375755-122875755	1.41064564416369	0.492977345038302	0.0042166586536657
MR-PCA	3-hydroxybutyrate (bhba)	HMDB0000011	stearoyl sphingomyelin (d18:1/18:0)	HMDB0001348	met-d-bOHbutyrate	GCST90200335	14:94393207-95094947	0.112520983196609	0.233737155942603	0.630232491066428
MR-PCA	3-hydroxybutyrate (bhba)	HMDB0000011	stearoyl sphingomyelin (d18:1/18:0)	HMDB0001348	met-d-bOHbutyrate	GCST90200335	15:58430643-58980498	-0.261853748331889	0.316714896986209	0.408361399569776
MR-PCA	3-hydroxybutyrate (bhba)	HMDB0000011	stearoyl sphingomyelin (d18:1/18:0)	HMDB0001348	met-d-bOHbutyrate	GCST90200335	16:71899923-73042963	-0.366126700649148	0.323603704854479	0.257884861753271
MR-PCA	3-hydroxybutyrate (bhba)	HMDB0000011	stearoyl sphingomyelin (d18:1/18:0)	HMDB0001348	met-d-bOHbutyrate	GCST90200335	17:6935779-7435779	0.048898759834985	0.314310978340498	0.876368459990087
MR-PCA	3-hydroxybutyrate (bhba)	HMDB0000011	stearoyl sphingomyelin (d18:1/18:0)	HMDB0001348	met-d-bOHbutyrate	GCST90200335	19:45161941-45661941	1.0470754231888	0.319785415448031	0.0010592170277669
MR-PCA	phenylalanine	HMDB0000159	cystine	HMDB0000192	met-d-Phe	M31454	6:17868392-18368392	-0.28547924003347	1.12818478547849	0.800235000506206
MR-PCA	phenylalanine	HMDB0000159	cystine	HMDB0000192	met-d-Phe	M31454	11:57019429-57519429	-0.0323979096487335	0.66740304582662	0.961283300422187
MR-PCA	phenylalanine	HMDB0000159	cystine	HMDB0000192	met-d-Phe	M31454	12:56671418-57171418	0.272310845964612	1.17558877277882	0.816819313390647
MR-PCA	phenylalanine	HMDB0000159	cystine	HMDB0000192	met-d-Phe	M31454	12:102890425-104124563	-0.449577026956383	0.287209839283073	0.117506491344048
MR-PCA	phenylalanine	HMDB0000159	cystine	HMDB0000192	met-d-Phe	M31454	14:55161744-55661744	0.140910737137694	0.690266578864518	0.838244416504168
MR-PCA	phenylalanine	HMDB0000159	cystine	HMDB0000192	met-d-Phe	M31454	16:16004626-16504626	0.313629179680039	1.0973513663107	0.775027008997105
MR-PCA	kynurenine	HMDB0000684	choline	HMDB0000097	M15140	M15506	8:39556267-40056267	-0.0488996817942621	0.140063679743129	0.726995738846721
MR-PCA	kynurenine	HMDB0000684	choline	HMDB0000097	M15140	M15506	12:111634608-112134608	0.221036388492548	0.112287871333201	0.0490128765188709
MR-PCA	kynurenine	HMDB0000684	choline	HMDB0000097	M15140	M15506	12:112341686-113156415	0.202844122195619	0.140175425296113	0.147876381267395
MR-PCA	kynurenine	HMDB0000684	choline	HMDB0000097	M15140	M15506	16:87628822-88128822	0.113989161191332	0.0847106638088095	0.178422059602826
MR-PCA	phenylalanine	HMDB0000159	cytosine	HMDB0000630	met-d-Phe	GCST90200433	2:211293055-211793055	1.11825007781944	0.482829203498932	0.0205562736947016
MR-PCA	phenylalanine	HMDB0000159	cytosine	HMDB0000630	met-d-Phe	GCST90200433	6:17868392-18368392	0.597650169915482	0.531413687010427	0.260740754040396
MR-PCA	phenylalanine	HMDB0000159	cytosine	HMDB0000630	met-d-Phe	GCST90200433	11:57019429-57519429	-0.0082576897977798	0.374319991096908	0.982399687490717
MR-PCA	phenylalanine	HMDB0000159	cytosine	HMDB0000630	met-d-Phe	GCST90200433	12:56671418-57171418	0.411426884888349	0.514243862032171	0.42367497528587
MR-PCA	phenylalanine	HMDB0000159	cytosine	HMDB0000630	met-d-Phe	GCST90200433	12:102211009-102721004	-0.0600620936584776	0.286990709713167	0.834227819838432
MR-PCA	phenylalanine	HMDB0000159	cytosine	HMDB0000630	met-d-Phe	GCST90200433	12:102890425-104124563	0.0067021961150025	0.130158332895727	0.958932966892644
MR-PCA	phenylalanine	HMDB0000159	cytosine	HMDB0000630	met-d-Phe	GCST90200433	12:104125826-104625826	-0.377141903465862	0.342062263424188	0.270221166808305
MR-PCA	phenylalanine	HMDB0000159	cytosine	HMDB0000630	met-d-Phe	GCST90200433	14:55161744-55661744	-0.132689631192258	0.348946531832575	0.703754077411211
MR-PCA	phenylalanine	HMDB0000159	cytosine	HMDB0000630	met-d-Phe	GCST90200433	14:55670870-56170870	-0.80004586397774	0.388892962048115	0.0396632181450578
MR-PCA	phenylalanine	HMDB0000159	cytosine	HMDB0000630	met-d-Phe	GCST90200433	16:16004626-16504626	0.280587922178317	0.432376887942228	0.516375268409101
MR-PCA	acetoacetate	HMDB0000060	3-hydroxybutyrate (bhba)	HMDB0000011	met-d-Acetoacetate	M00542	1:230046470-230546470	0.488559300040964	0.528592367567154	0.355348483397268
MR-PCA	acetoacetate	HMDB0000060	3-hydroxybutyrate (bhba)	HMDB0000011	met-d-Acetoacetate	M00542	5:41395751-42449922	0.607664064918793	0.372082204542323	0.102438575986538
MR-PCA	acetoacetate	HMDB0000060	3-hydroxybutyrate (bhba)	HMDB0000011	met-d-Acetoacetate	M00542	8:8933102-9433102	1.56072302495713	0.532031534355549	0.0033514636673526
MR-PCA	acetoacetate	HMDB0000060	3-hydroxybutyrate (bhba)	HMDB0000011	met-d-Acetoacetate	M00542	10:113686244-114186244	1.32039053486629	0.578822603958276	0.0225386165749941
MR-PCA	acetoacetate	HMDB0000060	3-hydroxybutyrate (bhba)	HMDB0000011	met-d-Acetoacetate	M00542	11:116373213-116873213	1.20871254299822	0.373343900287146	0.0012056873530564
MR-PCA	acetoacetate	HMDB0000060	3-hydroxybutyrate (bhba)	HMDB0000011	met-d-Acetoacetate	M00542	12:122333527-122833527	0.0275401643266514	0.554929994627965	0.960418691818855
MR-PCA	acetoacetate	HMDB0000060	4-methyl-2-oxopentanoate	HMDB0000695	met-d-Acetoacetate	GCST90199655	5:41395751-42449922	0.467565611839316	0.318355583596525	0.141916933854485
MR-PCA	acetoacetate	HMDB0000060	4-methyl-2-oxopentanoate	HMDB0000695	met-d-Acetoacetate	GCST90199655	6:166525103-167025103	-0.158263910617274	0.293981501029542	0.590337857865506
MR-PCA	acetoacetate	HMDB0000060	4-methyl-2-oxopentanoate	HMDB0000695	met-d-Acetoacetate	GCST90199655	10:113686244-114186244	-0.0962599714526482	0.323171581816744	0.765809819709591
MR-PCA	acetoacetate	HMDB0000060	4-methyl-2-oxopentanoate	HMDB0000695	met-d-Acetoacetate	GCST90199655	11:116373213-116873213	-0.357131736941359	0.310544725919166	0.250136839172661
MR-PCA	acetoacetate	HMDB0000060	4-methyl-2-oxopentanoate	HMDB0000695	met-d-Acetoacetate	GCST90199655	12:122333527-122833527	0.35632112011651	0.469298340062636	0.447694921765627
MR-PCA	uridine	HMDB0000296	glucose	HMDB0000122	M00606	M20489	1:20665172-21165172	-0.10729770008206	0.162075095118873	0.50795545591434
MR-PCA	uridine	HMDB0000296	glucose	HMDB0000122	M00606	M20489	7:47852911-48352911	-0.171369547967746	0.151698566975571	0.258614669844134
MR-PCA	uridine	HMDB0000296	glucose	HMDB0000122	M00606	M20489	22:50721752-51221752	-0.166050308555303	0.113150331446978	0.142234810887097
MR-PCA	tryptophan	HMDB0000929	hypotaurine	HMDB0000965	bioa_020	GCST90200379	4:156560755-157060755	-0.0151334566844152	0.14427998096802	0.916463481880429
MR-PCA	tryptophan	HMDB0000929	hypotaurine	HMDB0000965	bioa_020	GCST90200379	6:111336667-112095774	-0.164751575906123	0.169251411823692	0.330347929629341
MR-PCA	methionine	HMDB0000696	creatine	HMDB0000064	bioa_013	M27718	5:89993899-90493899	0.080739794224763	0.236016252398245	0.732279992044764
MR-PCA	methionine	HMDB0000696	creatine	HMDB0000064	bioa_013	M27718	10:81796208-82296208	0.369533995048019	0.281665661527383	0.189533734537557
MR-PCA	methionine	HMDB0000696	creatine	HMDB0000064	bioa_013	M27718	12:46900176-47464292	0.161366929426753	0.223770291792263	0.47083102241423
MR-PCA	methionine	HMDB0000696	creatine	HMDB0000064	bioa_013	M27718	12:56615040-57115040	0.348788143825665	0.316879197555833	0.271028330187527
MR-PCA	5-oxoproline	HMDB0000267	urea	HMDB0000294	M01494	GCST90200417	8:144903138-145403138	0.0632532817512042	0.0457481867970628	0.166775218973362
MR-PCA	eicosapentaenoate (epa; 20:5n3)	HMDB0001999	taurocholate	HMDB0000036	M18467	GCST90200333	11:61330635-61830635	0.0159591466334099	0.0956536178879861	0.867493500956077
MR-PCA	pantothenate	HMDB0000210	1-stearoyl-2-oleoyl-gps (18:0/18:1)	HMDB0010163	M01508	GCST90199652	2:27200724-27700724	0.258117539023838	0.156548025264022	0.0991871030234455
MR-PCA	citrate	HMDB0000094	4-hydroxyphenylpyruvate	HMDB0000707	met-d-Citrate	GCST90200300	1:206967359-207467359	0.0722613256506645	0.276606729789359	0.793905806421064
MR-PCA	citrate	HMDB0000094	4-hydroxyphenylpyruvate	HMDB0000707	met-d-Citrate	GCST90200300	2:6909613-7409613	-0.24106191907243	0.338147119945542	0.475913427313961
MR-PCA	citrate	HMDB0000094	4-hydroxyphenylpyruvate	HMDB0000707	met-d-Citrate	GCST90200300	2:211290507-211790507	-0.0336859861067764	0.395253820430593	0.932081551798329
MR-PCA	citrate	HMDB0000094	4-hydroxyphenylpyruvate	HMDB0000707	met-d-Citrate	GCST90200300	2:241907241-242693157	0.386903373904155	0.40551856394039	0.340035382515119
MR-PCA	citrate	HMDB0000094	4-hydroxyphenylpyruvate	HMDB0000707	met-d-Citrate	GCST90200300	4:77164144-77664144	-0.314323713295035	0.502446446175054	0.531586196374613
MR-PCA	citrate	HMDB0000094	4-hydroxyphenylpyruvate	HMDB0000707	met-d-Citrate	GCST90200300	5:14438417-15122542	0.122459641444416	0.134937739036006	0.364128178311073
MR-PCA	citrate	HMDB0000094	4-hydroxyphenylpyruvate	HMDB0000707	met-d-Citrate	GCST90200300	5:43252947-44074677	-0.081901986948059	0.328547062920405	0.803140021791466
MR-PCA	citrate	HMDB0000094	4-hydroxyphenylpyruvate	HMDB0000707	met-d-Citrate	GCST90200300	5:176569252-177069252	0.43621984215149	0.576528170991402	0.449270178223687
MR-PCA	citrate	HMDB0000094	4-hydroxyphenylpyruvate	HMDB0000707	met-d-Citrate	GCST90200300	6:18111878-18611878	-0.483343279603211	0.364020868797728	0.184247482143184
MR-PCA	citrate	HMDB0000094	4-hydroxyphenylpyruvate	HMDB0000707	met-d-Citrate	GCST90200300	6:160159894-160659894	-0.654131455444745	0.327402822278607	0.0457230790450369
MR-PCA	citrate	HMDB0000094	4-hydroxyphenylpyruvate	HMDB0000707	met-d-Citrate	GCST90200300	7:72772933-73272933	-0.18568390176894	0.360141801968967	0.606143918874184
MR-PCA	citrate	HMDB0000094	4-hydroxyphenylpyruvate	HMDB0000707	met-d-Citrate	GCST90200300	8:126256694-126756694	-0.306055620341097	0.354585821132823	0.388062955545428
MR-PCA	citrate	HMDB0000094	4-hydroxyphenylpyruvate	HMDB0000707	met-d-Citrate	GCST90200300	9:95648531-96148531	-0.146792062490182	0.324611767750995	0.651119091745511
MR-PCA	citrate	HMDB0000094	4-hydroxyphenylpyruvate	HMDB0000707	met-d-Citrate	GCST90200300	10:5959218-6459218	-0.0097271772255749	0.255912183037719	0.969679848681962
MR-PCA	citrate	HMDB0000094	4-hydroxyphenylpyruvate	HMDB0000707	met-d-Citrate	GCST90200300	10:64654071-65607438	-0.337579546165765	0.392250376199806	0.389445923944742
MR-PCA	citrate	HMDB0000094	4-hydroxyphenylpyruvate	HMDB0000707	met-d-Citrate	GCST90200300	10:94589724-95089724	0.564761712315237	0.400408840704205	0.158403119193801
MR-PCA	citrate	HMDB0000094	4-hydroxyphenylpyruvate	HMDB0000707	met-d-Citrate	GCST90200300	11:61356683-61856683	-1.58299272116229	0.456724168391748	0.0005283202678466
MR-PCA	citrate	HMDB0000094	4-hydroxyphenylpyruvate	HMDB0000707	met-d-Citrate	GCST90200300	12:20812570-21569526	0.527360722888931	0.372276539754029	0.156604798896244
MR-PCA	citrate	HMDB0000094	4-hydroxyphenylpyruvate	HMDB0000707	met-d-Citrate	GCST90200300	12:120844110-121665390	0.0675034719347931	0.316479721448841	0.831097046379336
MR-PCA	citrate	HMDB0000094	4-hydroxyphenylpyruvate	HMDB0000707	met-d-Citrate	GCST90200300	14:94594947-95094947	0.05023902678411	0.302742517351338	0.868199142425434
MR-PCA	citrate	HMDB0000094	4-hydroxyphenylpyruvate	HMDB0000707	met-d-Citrate	GCST90200300	14:102387585-102887585	-0.417822834804155	0.490505064746369	0.394313086783
MR-PCA	citrate	HMDB0000094	4-hydroxyphenylpyruvate	HMDB0000707	met-d-Citrate	GCST90200300	15:42429423-42929423	0.0045736300216218	0.46532728111798	0.992157842074502
MR-PCA	citrate	HMDB0000094	4-hydroxyphenylpyruvate	HMDB0000707	met-d-Citrate	GCST90200300	15:43028726-45186579	-0.937481252629746	0.342014000874528	0.0061241129468541
MR-PCA	citrate	HMDB0000094	4-hydroxyphenylpyruvate	HMDB0000707	met-d-Citrate	GCST90200300	16:58436602-58936602	0.0259905293370277	0.445312057160452	0.953458087932472
MR-PCA	citrate	HMDB0000094	4-hydroxyphenylpyruvate	HMDB0000707	met-d-Citrate	GCST90200300	17:6092241-7020419	-0.0438668246969597	0.0792590806462995	0.579947652238836
MR-PCA	citrate	HMDB0000094	4-hydroxyphenylpyruvate	HMDB0000707	met-d-Citrate	GCST90200300	17:57343504-58184169	-0.356316586835294	0.425615941172621	0.402492146135088
MR-PCA	citrate	HMDB0000094	4-hydroxyphenylpyruvate	HMDB0000707	met-d-Citrate	GCST90200300	18:76910235-77410235	-0.294660646471369	0.336549478123948	0.381283199576567
MR-PCA	citrate	HMDB0000094	4-hydroxyphenylpyruvate	HMDB0000707	met-d-Citrate	GCST90200300	20:62104494-62604494	0.351156905169078	0.418455296614602	0.401371540948703
MR-PCA	citrate	HMDB0000094	4-hydroxyphenylpyruvate	HMDB0000707	met-d-Citrate	GCST90200300	22:18883605-19740639	0.0005872766726183	0.18787276812599	0.997505874685496
MR-PCA	inosine	HMDB0000195	tyrosine	HMDB0000158	M01123	M01299	6:85876680-86677325	0.0490508959120078	0.0714542865213639	0.492419671021182
MR-PCA	bilirubin (z,z)	HMDB0000054	orotate	HMDB0000226	M27716	GCST90200392	2:234140469-234918570	0.0018469590565389	0.0346431014729687	0.957481800549573
MR-PCA	3-(4-hydroxyphenyl)lactate	HMDB0000755	glucuronate	HMDB0000127	M32197	GCST90199641	17:79879970-80379970	0.254928678480188	0.13841528930033	0.0655092746180012
MR-PCA	alanine	HMDB0000161	arginine	HMDB0000517	bioa_001	GCST90200372	1:206985954-207485954	-0.347398844036017	0.336498486242807	0.301887823939072
MR-PCA	alanine	HMDB0000161	arginine	HMDB0000517	bioa_001	GCST90200372	2:27143030-28594285	-0.93863748568402	0.31372001435875	0.0027719329925736
MR-PCA	alanine	HMDB0000161	arginine	HMDB0000517	bioa_001	GCST90200372	2:64958074-65458074	0.125450092618236	0.268847958911329	0.640771088494919
MR-PCA	alanine	HMDB0000161	arginine	HMDB0000517	bioa_001	GCST90200372	3:71155270-71655270	-0.167783250313189	0.518540867323251	0.746265090280691
MR-PCA	alanine	HMDB0000161	arginine	HMDB0000517	bioa_001	GCST90200372	4:88976422-89476422	0.345322693986937	0.367412560660997	0.347280546362944
MR-PCA	alanine	HMDB0000161	arginine	HMDB0000517	bioa_001	GCST90200372	7:72732874-73232874	0.179162005545642	0.430533004776158	0.677307559912098
MR-PCA	alanine	HMDB0000161	arginine	HMDB0000517	bioa_001	GCST90200372	8:145568681-146068681	0.0546486334259218	0.500095019253805	0.91298318515489
MR-PCA	alanine	HMDB0000161	arginine	HMDB0000517	bioa_001	GCST90200372	9:4040541-4540541	1.3467516259526	0.446748684954999	0.0025735057410228
MR-PCA	alanine	HMDB0000161	arginine	HMDB0000517	bioa_001	GCST90200372	12:46636543-47713425	0.700050897113117	0.188936498778214	0.0002112090828258
MR-PCA	alanine	HMDB0000161	arginine	HMDB0000517	bioa_001	GCST90200372	12:56615040-57115040	0.0014787711766225	0.264617649995275	0.995541179699749
MR-PCA	alanine	HMDB0000161	arginine	HMDB0000517	bioa_001	GCST90200372	12:59727701-60227701	1.48301330920878	0.332820150327022	8.35419681474252e-06
MR-PCA	alanine	HMDB0000161	arginine	HMDB0000517	bioa_001	GCST90200372	14:75116447-75616447	0.373439660061646	0.5091068027695	0.463241767502587
MR-PCA	alanine	HMDB0000161	arginine	HMDB0000517	bioa_001	GCST90200372	16:69621701-70931491	-0.0849870548054635	0.229585318782095	0.711251098564961
MR-PCA	alanine	HMDB0000161	arginine	HMDB0000517	bioa_001	GCST90200372	17:40568584-41068584	-1.30436573599273	0.537270984145346	0.0151923359867836
MR-PCA	alanine	HMDB0000161	arginine	HMDB0000517	bioa_001	GCST90200372	22:18906543-19406543	0.58671557573625	0.462674361083066	0.204763616451899
MR-PCA	3-(4-hydroxyphenyl)lactate	HMDB0000755	tyrosine	HMDB0000158	M32197	bioa_021	17:79879970-80379970	-0.0384462313183822	0.0394859636884443	0.33022125960442
MR-PCA	threonine	HMDB0000167	urea	HMDB0000294	bioa_019	GCST90200417	2:27191397-28253174	0.242205574305043	0.182123560275448	0.183552213868668
MR-PCA	threonine	HMDB0000167	urea	HMDB0000294	bioa_019	GCST90200417	6:126521687-127323798	-0.0935293093147791	0.322853114031943	0.77204868970694
MR-PCA	threonine	HMDB0000167	urea	HMDB0000294	bioa_019	GCST90200417	8:74631674-75131674	-0.122955966446346	0.190891225262198	0.51950064377934
MR-PCA	threonine	HMDB0000167	urea	HMDB0000294	bioa_019	GCST90200417	12:46636543-47464292	0.0320531082606692	0.152738303980585	0.833779764225151
MR-PCA	threonine	HMDB0000167	urea	HMDB0000294	bioa_019	GCST90200417	12:56615040-57115040	0.418827560488882	0.226683216713805	0.0646553446685773
MR-PCA	threonine	HMDB0000167	urea	HMDB0000294	bioa_019	GCST90200417	12:59727701-60227701	0.518858890755621	0.275219755534154	0.0593956780578834
MR-PCA	threonine	HMDB0000167	urea	HMDB0000294	bioa_019	GCST90200417	16:1654524-2154524	0.19889411661145	0.218573244153958	0.362840691977133
MR-PCA	threonine	HMDB0000167	urea	HMDB0000294	bioa_019	GCST90200417	20:42792364-43292364	-0.295732637121128	0.276600788958468	0.28499409764476
MR-PCA	methionine	HMDB0000696	paraxanthine	HMDB0001860	M01302	M18254	1:213396566-213896566	0.0360960189485593	0.131514792630584	0.783728399145887
MR-PCA	4-methyl-2-oxopentanoate	HMDB0000695	myo-inositol	HMDB0000211	M22116	GCST90200401	4:88976422-89476422	0.126122416280728	0.126811128364131	0.319945934191399
MR-PCA	4-methyl-2-oxopentanoate	HMDB0000695	myo-inositol	HMDB0000211	M22116	GCST90200401	13:48209901-48709901	-0.13366034299546	0.177114149919179	0.450455118456383
MR-PCA	caffeine	HMDB0001847	7-methylxanthine	HMDB0001991	M00569	GCST90199754	7:17037106-17537106	-0.283651334284461	0.12808627133847	0.0267921032656203
MR-PCA	caffeine	HMDB0001847	7-methylxanthine	HMDB0001991	M00569	GCST90199754	15:74777880-75277880	-0.807529913734961	0.14176773193474	1.2254486017223e-08
MR-PCA	acetylphosphate	HMDB0001494	5-oxoproline	HMDB0000267	M15488	GCST90200280	1:109564880-110064880	0.103291348541381	0.146251989940911	0.480028937431319
MR-PCA	acetylphosphate	HMDB0001494	5-oxoproline	HMDB0000267	M15488	GCST90200280	6:96128415-96628415	-0.151457589815532	0.177154160191077	0.392579951885377
MR-PCA	isoleucine	HMDB0000172	sarcosine	HMDB0000271	met-d-Ile	bioa_031	2:27480940-28253174	-0.326574729407297	0.201013518212149	0.104239153933106
MR-PCA	isoleucine	HMDB0000172	sarcosine	HMDB0000271	met-d-Ile	bioa_031	2:165251927-165751927	-0.363239660984746	0.287047077613699	0.205715132858832
MR-PCA	isoleucine	HMDB0000172	sarcosine	HMDB0000271	met-d-Ile	bioa_031	4:88890833-89475171	-0.195455362462028	0.105383529742884	0.0636383604007508
MR-PCA	isoleucine	HMDB0000172	sarcosine	HMDB0000271	met-d-Ile	bioa_031	8:76193463-76693463	0.154004659951917	0.282073189644722	0.585083730813728
MR-PCA	isoleucine	HMDB0000172	sarcosine	HMDB0000271	met-d-Ile	bioa_031	12:56611458-57111458	0.432500616841216	0.212351894462381	0.0416784555453224
MR-PCA	isoleucine	HMDB0000172	sarcosine	HMDB0000271	met-d-Ile	bioa_031	16:69331471-69831471	0.235347288335038	0.214846251801737	0.273331846085712
MR-PCA	isoleucine	HMDB0000172	sarcosine	HMDB0000271	met-d-Ile	bioa_031	16:69865519-70914672	-0.0087580025484222	0.177507175136917	0.96064924743707
MR-PCA	isoleucine	HMDB0000172	sarcosine	HMDB0000271	met-d-Ile	bioa_031	17:6935779-7435779	0.0502241715601924	0.194307723077069	0.79603842311874
MR-PCA	isoleucine	HMDB0000172	sarcosine	HMDB0000271	met-d-Ile	bioa_031	19:49069664-49569664	-0.102363218951491	0.175158470574035	0.558948889074076
MR-PCA	3-(4-hydroxyphenyl)lactate	HMDB0000755	phosphate	HMDB0001429	M32197	M11438	17:79879970-80379970	-0.003095092674863	0.135118210551973	0.981724811910156
MR-PCA	creatine	HMDB0000064	tyrosine	HMDB0000158	M27718	M01299	2:211346498-211846498	-0.0869997618513447	0.12731891549997	0.494403664071426
MR-PCA	glucose	HMDB0000122	valine	HMDB0000883	M20489	M01649	2:169551488-170051488	0.0761950758191611	0.140622945242059	0.587929031123994
MR-PCA	phenylalanine	HMDB0000159	3-methyl-2-oxobutyrate	HMDB0000019	met-d-Phe	GCST90199677	2:211293055-211793055	-0.645062618670949	0.444292661342238	0.146533103255434
MR-PCA	phenylalanine	HMDB0000159	3-methyl-2-oxobutyrate	HMDB0000019	met-d-Phe	GCST90199677	6:17868392-18368392	0.25328588386091	0.489075574203652	0.604537109939531
MR-PCA	phenylalanine	HMDB0000159	3-methyl-2-oxobutyrate	HMDB0000019	met-d-Phe	GCST90199677	11:57019429-57519429	0.331935594140323	0.344459530286509	0.335225553648347
MR-PCA	phenylalanine	HMDB0000159	3-methyl-2-oxobutyrate	HMDB0000019	met-d-Phe	GCST90199677	12:56671418-57171418	-0.119299632640911	0.473391042437314	0.801032752998995
MR-PCA	phenylalanine	HMDB0000159	3-methyl-2-oxobutyrate	HMDB0000019	met-d-Phe	GCST90199677	12:102211009-102721004	0.147174941106058	0.264082588522232	0.577318040634406
MR-PCA	phenylalanine	HMDB0000159	3-methyl-2-oxobutyrate	HMDB0000019	met-d-Phe	GCST90199677	12:102890425-104124563	-0.140174760765963	0.119778978725081	0.24188892052167
MR-PCA	phenylalanine	HMDB0000159	3-methyl-2-oxobutyrate	HMDB0000019	met-d-Phe	GCST90199677	12:104125826-104625826	0.588285438732491	0.314758503181553	0.0616220204074859
MR-PCA	phenylalanine	HMDB0000159	3-methyl-2-oxobutyrate	HMDB0000019	met-d-Phe	GCST90199677	14:55161744-55661744	-0.359250140525267	0.321104994146188	0.263228298153272
MR-PCA	phenylalanine	HMDB0000159	3-methyl-2-oxobutyrate	HMDB0000019	met-d-Phe	GCST90199677	14:55670870-56170870	-0.69296937554891	0.357885036215085	0.0528321385613626
MR-PCA	phenylalanine	HMDB0000159	3-methyl-2-oxobutyrate	HMDB0000019	met-d-Phe	GCST90199677	16:16004626-16504626	0.0197815062314979	0.397904091315577	0.960350095116585
MR-PCA	kynurenine	HMDB0000684	hydroxy-n6,n6,n6-trimethyllysine*	HMDB01422	M15140	GCST90200240	8:39556267-40056267	0.0530550000641441	0.12243839407489	0.664782339176181
MR-PCA	kynurenine	HMDB0000684	hydroxy-n6,n6,n6-trimethyllysine*	HMDB01422	M15140	GCST90200240	12:112341686-113156415	0.13008256308575	0.131167749046704	0.32133084721409
MR-PCA	kynurenine	HMDB0000684	hydroxy-n6,n6,n6-trimethyllysine*	HMDB01422	M15140	GCST90200240	16:87628822-88128822	-0.0240809339338829	0.0785240188859815	0.759094827838708
MR-PCA	1-methylurate	HMDB0003099	valine	HMDB0000883	M34395	GCST90200442	8:18010431-18510431	0.0581089947180304	0.0829315319756136	0.483498759308782
MR-PCA	caffeine	HMDB0001847	glycerol	HMDB0000131	M00569	GCST90200325	7:17037106-17537106	-0.0890909517600786	0.126042429868699	0.479670249957978
MR-PCA	caffeine	HMDB0001847	glycerol	HMDB0000131	M00569	GCST90200325	15:74777880-75277880	-0.143179872308104	0.139740471823081	0.3055459353024
MR-PCA	1-methylurate	HMDB0003099	1,7-dimethylurate	HMDB0011103	M34395	M34400	8:18010431-18510431	0.192796901063425	0.0899278471734474	0.0320403748476386
MR-PCA	pyruvate	HMDB0000243	glycerol	HMDB0000131	met-d-Pyruvate	GCST90200325	1:25486369-25986369	-0.768595178748119	0.53304921992834	0.149335080858803
MR-PCA	pyruvate	HMDB0000243	glycerol	HMDB0000131	met-d-Pyruvate	GCST90200325	1:154991807-156271079	-0.270401148356129	0.283341948713677	0.339917651340756
MR-PCA	pyruvate	HMDB0000243	glycerol	HMDB0000131	met-d-Pyruvate	GCST90200325	1:207429229-207929229	-0.0778267446140867	0.497169877613738	0.87560775390978
MR-PCA	pyruvate	HMDB0000243	glycerol	HMDB0000131	met-d-Pyruvate	GCST90200325	2:27480940-28253616	0.479972522489291	0.425489430722044	0.259299627171325
MR-PCA	pyruvate	HMDB0000243	glycerol	HMDB0000131	met-d-Pyruvate	GCST90200325	2:60468043-60968043	0.0966815139127024	0.367268842548464	0.792362110632927
MR-PCA	pyruvate	HMDB0000243	glycerol	HMDB0000131	met-d-Pyruvate	GCST90200325	2:173097338-173854224	0.0556593749816201	0.204196834461767	0.78517833965546
MR-PCA	pyruvate	HMDB0000243	glycerol	HMDB0000131	met-d-Pyruvate	GCST90200325	3:56611222-57111222	-0.492955027279876	0.375054843286997	0.188726929064044
MR-PCA	pyruvate	HMDB0000243	glycerol	HMDB0000131	met-d-Pyruvate	GCST90200325	5:35956855-36456855	0.991435011080525	0.387415649502895	0.0104943843053814
MR-PCA	pyruvate	HMDB0000243	glycerol	HMDB0000131	met-d-Pyruvate	GCST90200325	5:131157493-131957429	-0.287440956200135	0.418809043940833	0.492505418927382
MR-PCA	pyruvate	HMDB0000243	glycerol	HMDB0000131	met-d-Pyruvate	GCST90200325	7:50177982-50677982	-0.595017991966477	0.400780191991367	0.137636774779294
MR-PCA	pyruvate	HMDB0000243	glycerol	HMDB0000131	met-d-Pyruvate	GCST90200325	8:106322270-106822270	0.471912339586127	0.46080474728448	0.30578579179629
MR-PCA	pyruvate	HMDB0000243	glycerol	HMDB0000131	met-d-Pyruvate	GCST90200325	9:135611502-136391870	0.184283524758842	0.2197955603415	0.401788395590739
MR-PCA	pyruvate	HMDB0000243	glycerol	HMDB0000131	met-d-Pyruvate	GCST90200325	10:2869150-3388009	-0.0046187435746387	0.171236724964128	0.978481383691909
MR-PCA	pyruvate	HMDB0000243	glycerol	HMDB0000131	met-d-Pyruvate	GCST90200325	11:56961646-57461646	-0.598412875108658	0.424287093849735	0.158422747534277
MR-PCA	pyruvate	HMDB0000243	glycerol	HMDB0000131	met-d-Pyruvate	GCST90200325	12:48145900-49077761	-0.120244834640337	0.15199447845432	0.428877950817921
MR-PCA	pyruvate	HMDB0000243	glycerol	HMDB0000131	met-d-Pyruvate	GCST90200325	16:69379588-70929689	0.372607868440073	0.267903487742773	0.164277367865553
MR-PCA	pyruvate	HMDB0000243	glycerol	HMDB0000131	met-d-Pyruvate	GCST90200325	16:70994871-71494871	0.88115014052937	0.42694449036586	0.0390317731581665
MR-PCA	pyruvate	HMDB0000243	glycerol	HMDB0000131	met-d-Pyruvate	GCST90200325	16:87636490-88136490	-0.146727537624562	0.397274380453683	0.711877657289511
MR-PCA	pyruvate	HMDB0000243	glycerol	HMDB0000131	met-d-Pyruvate	GCST90200325	18:43532791-44032791	0.330793545711305	0.388734153832253	0.394796817403406
MR-PCA	pyruvate	HMDB0000243	glycerol	HMDB0000131	met-d-Pyruvate	GCST90200325	21:45449580-45972811	-0.118514311071251	0.260262765578633	0.64884734282747
MR-PCA	3-methyl-2-oxovalerate	HMDB0000491	isoleucine	HMDB0000172	M15676	M01125	2:27480940-27980940	0.641797352820204	0.164558444647852	9.61458142064476e-05
MR-PCA	3-methyl-2-oxovalerate	HMDB0000491	isoleucine	HMDB0000172	M15676	M01125	4:88976422-89476422	0.625282106347803	0.130624998066589	1.69420429623893e-06
MR-PCA	leucine	HMDB0000687	pyruvate	HMDB0000243	met-d-Leu	M00599	2:27480940-28253616	1.64561831622034	0.354920463387161	3.54215373669191e-06
MR-PCA	leucine	HMDB0000687	pyruvate	HMDB0000243	met-d-Leu	M00599	2:64975088-65475088	-0.073254198652312	0.522582716477546	0.888519960558146
MR-PCA	leucine	HMDB0000687	pyruvate	HMDB0000243	met-d-Leu	M00599	2:165251927-165751927	0.372845486166431	0.482489455758744	0.439668191203936
MR-PCA	leucine	HMDB0000687	pyruvate	HMDB0000243	met-d-Leu	M00599	3:135548658-136048658	-0.557792425646403	0.650473035251469	0.391158595381207
MR-PCA	leucine	HMDB0000687	pyruvate	HMDB0000243	met-d-Leu	M00599	4:88670985-89475171	-0.0170499435404945	0.190256050311271	0.928592547611424
MR-PCA	leucine	HMDB0000687	pyruvate	HMDB0000243	met-d-Leu	M00599	8:76204025-76704025	0.893342567511957	0.614525842701041	0.146026632145524
MR-PCA	leucine	HMDB0000687	pyruvate	HMDB0000243	met-d-Leu	M00599	12:56220625-57115338	0.341772161563983	0.435127709462214	0.432188290383904
MR-PCA	leucine	HMDB0000687	pyruvate	HMDB0000243	met-d-Leu	M00599	12:111660219-112160219	0.171079482889885	0.597349193544424	0.774573474862301
MR-PCA	leucine	HMDB0000687	pyruvate	HMDB0000243	met-d-Leu	M00599	16:69315747-70908300	0.338625130045235	0.261308469058809	0.195015892889378
MR-PCA	leucine	HMDB0000687	pyruvate	HMDB0000243	met-d-Leu	M00599	16:71899923-72399923	0.186606048673822	0.398825870327024	0.639864309061809
MR-PCA	leucine	HMDB0000687	pyruvate	HMDB0000243	met-d-Leu	M00599	19:49054215-49554215	0.458953774573835	0.493045102565104	0.351928285551386
MR-PCA	leucine	HMDB0000687	pyruvate	HMDB0000243	met-d-Leu	M00599	22:18665282-19165282	-0.787630715409817	0.483610822211442	0.103388031049203
MR-PCA	oleamide	HMDB0002117	phosphate	HMDB0001429	M32458	GCST90200393	12:21138621-21638621	0.0196812190869248	0.0872087899113908	0.821450855175326
MR-PCA	oleamide	HMDB0002117	phosphate	HMDB0001429	M32458	GCST90200393	19:15740431-16240431	0.0531301809473452	0.124858607356628	0.670455623419566
MR-PCA	pyruvate	HMDB0000243	acetone	HMDB0001659	met-d-Pyruvate	met-d-Acetone	1:25486369-25986369	0.039963305078223	0.155957723155168	0.79776206770415
MR-PCA	pyruvate	HMDB0000243	acetone	HMDB0001659	met-d-Pyruvate	met-d-Acetone	1:154991807-156271079	0.0367550732217133	0.0817748869781482	0.65309516033019
MR-PCA	pyruvate	HMDB0000243	acetone	HMDB0001659	met-d-Pyruvate	met-d-Acetone	1:207429229-207929229	0.0174741473747441	0.128420944458131	0.891766500777214
MR-PCA	pyruvate	HMDB0000243	acetone	HMDB0001659	met-d-Pyruvate	met-d-Acetone	2:27480940-28253616	-0.104367735009611	0.120267587031454	0.38550600172921
MR-PCA	pyruvate	HMDB0000243	acetone	HMDB0001659	met-d-Pyruvate	met-d-Acetone	2:60468043-60968043	-0.14786936835114	0.113228102578119	0.191572181305492
MR-PCA	pyruvate	HMDB0000243	acetone	HMDB0001659	met-d-Pyruvate	met-d-Acetone	2:173097338-173854224	-0.0259028574816746	0.0542881644243938	0.633265020518408
MR-PCA	pyruvate	HMDB0000243	acetone	HMDB0001659	met-d-Pyruvate	met-d-Acetone	3:56611222-57111222	-0.102630763566572	0.0992670346082752	0.301189619746563
MR-PCA	pyruvate	HMDB0000243	acetone	HMDB0001659	met-d-Pyruvate	met-d-Acetone	5:35956855-36456855	0.133902447133799	0.104797050403945	0.201344266823642
MR-PCA	pyruvate	HMDB0000243	acetone	HMDB0001659	met-d-Pyruvate	met-d-Acetone	5:131157493-131957429	-0.0617519525397467	0.123382824487395	0.616729623795778
MR-PCA	pyruvate	HMDB0000243	acetone	HMDB0001659	met-d-Pyruvate	met-d-Acetone	7:50177982-50677982	0.0743716796165321	0.106360324297363	0.484400373803861
MR-PCA	pyruvate	HMDB0000243	acetone	HMDB0001659	met-d-Pyruvate	met-d-Acetone	8:106322270-106822270	-0.010840974058567	0.115226791693617	0.925042591543032
MR-PCA	pyruvate	HMDB0000243	acetone	HMDB0001659	met-d-Pyruvate	met-d-Acetone	9:135611502-136391870	-0.0303198457299801	0.0597709985188176	0.611967599863763
MR-PCA	pyruvate	HMDB0000243	acetone	HMDB0001659	met-d-Pyruvate	met-d-Acetone	10:2869150-3388009	-0.0333147156096693	0.0373915595204218	0.372945869896785
MR-PCA	pyruvate	HMDB0000243	acetone	HMDB0001659	met-d-Pyruvate	met-d-Acetone	11:56961646-57461646	-0.071871397228829	0.12623200909746	0.56911217602519
MR-PCA	pyruvate	HMDB0000243	acetone	HMDB0001659	met-d-Pyruvate	met-d-Acetone	12:48145900-49077761	0.083682597115712	0.0396125199573821	0.034641101402965
MR-PCA	pyruvate	HMDB0000243	acetone	HMDB0001659	met-d-Pyruvate	met-d-Acetone	16:70994871-71494871	0.0830197839233896	0.12913568450914	0.520296766498567
MR-PCA	pyruvate	HMDB0000243	acetone	HMDB0001659	met-d-Pyruvate	met-d-Acetone	16:87636490-88136490	0.0662774994939143	0.106090096970279	0.53214931196217
MR-PCA	pyruvate	HMDB0000243	acetone	HMDB0001659	met-d-Pyruvate	met-d-Acetone	18:43532791-44032791	-0.0638847868266532	0.141845661254425	0.652434746085492
MR-PCA	pyruvate	HMDB0000243	acetone	HMDB0001659	met-d-Pyruvate	met-d-Acetone	21:45449580-45972811	0.0826401768187545	0.0660413657897972	0.210810600396905
MR-PCA	valine	HMDB0000883	adenosine 5'-diphosphate (adp)	HMDB0001341	M01649	GCST90200355	4:88976422-89476422	-0.0300193868240904	0.167099860273576	0.857427833175865
MR-PCA	glycochenodeoxycholate	HMDB0000637	sphinganine-1-phosphate	HMDB0001383	M32346	GCST90199845	6:156877825-157377825	-0.114832897523721	0.15246093028202	0.451332400095528
MR-PCA	serine	HMDB0000187	3-(4-hydroxyphenyl)lactate	HMDB0000755	M32315	M32197	1:119966025-120466025	0.0920895070274609	0.0866672941928378	0.287979928164246
MR-PCA	serine	HMDB0000187	3-(4-hydroxyphenyl)lactate	HMDB0000755	M32315	M32197	2:211323559-211823559	-0.0304284054007678	0.117977545564323	0.796471024828082
MR-PCA	serine	HMDB0000187	3-(4-hydroxyphenyl)lactate	HMDB0000755	M32315	M32197	7:55822010-56322010	0.0907617951903073	0.132190623839625	0.492336197672257
MR-PCA	oleamide	HMDB0002117	asparagine	HMDB0000168	M32458	bioa_003	12:21138621-21638621	0.0200803905401409	0.0450372279741774	0.655696900811209
MR-PCA	oleamide	HMDB0002117	asparagine	HMDB0000168	M32458	bioa_003	19:15740431-16240431	-0.153467986799616	0.0652845011303666	0.0187352732846569
MR-PCA	citrate	HMDB0000094	7-methylxanthine	HMDB0001991	M01564	M34390	5:14625868-15125868	-0.0430184505750252	0.153663095997895	0.779513534853174
MR-PCA	citrate	HMDB0000094	7-methylxanthine	HMDB0001991	M01564	M34390	9:84927464-85427464	0.170487590952967	0.164140573627478	0.298959084563078
MR-PCA	citrate	HMDB0000094	7-methylxanthine	HMDB0001991	M01564	M34390	17:6345930-6933878	-0.106336329002927	0.0993510139695333	0.284480042702028
MR-PCA	citrate	HMDB0000094	7-methylxanthine	HMDB0001991	M01564	M34390	22:18904608-19404608	-0.225000758098818	0.183129607268161	0.219205997202115
MR-PCA	1-methylxanthine	HMDB0010738	docosapentaenoate (n6 dpa; 22:5n6)	HMDB0001976	M34389	GCST90199796	8:18010431-18510431	0.0838454287416353	0.0587460775297733	0.153507407643141
MR-PCA	spermidine	HMDB0001257	valine	HMDB0000883	bioa_033	GCST90200442	1:247760300-248289451	-0.0682585764285439	0.0814809713248706	0.402185653834844
MR-PCA	spermidine	HMDB0001257	valine	HMDB0000883	bioa_033	GCST90200442	19:54070939-54570939	0.0817256066432655	0.10585289014147	0.440074279945081
MR-PCA	n-acetylornithine	HMDB0003357	myo-inositol	HMDB0000211	bioa_023	M19934	2:72878681-74437061	-0.016504141268104	0.0257932656304063	0.522262049923038
MR-PCA	n-acetylornithine	HMDB0003357	myo-inositol	HMDB0000211	bioa_023	M19934	5:950573-1450573	0.27922740709481	0.214915562394455	0.193860761110854
MR-PCA	n-acetylornithine	HMDB0003357	myo-inositol	HMDB0000211	bioa_023	M19934	14:23348952-23848952	-0.154843462585927	0.232448227075888	0.505320517929388
MR-PCA	n-acetylornithine	HMDB0003357	myo-inositol	HMDB0000211	bioa_023	M19934	17:37301988-37801988	-0.180519179326014	0.319125656635681	0.571619476709193
MR-PCA	glucose	HMDB0000122	dihydroorotate	HMDB03349	met-d-Glucose	GCST90200444	2:165251927-165751927	-0.619723942383697	0.444969325223564	0.163700219839687
MR-PCA	glucose	HMDB0000122	dihydroorotate	HMDB03349	met-d-Glucose	GCST90200444	2:169498833-170056652	0.162764138833781	0.15558075894765	0.295481909498964
MR-PCA	glucose	HMDB0000122	dihydroorotate	HMDB03349	met-d-Glucose	GCST90200444	3:122819058-123319058	0.431068616608527	0.386395886253344	0.264587445183163
MR-PCA	glucose	HMDB0000122	dihydroorotate	HMDB03349	met-d-Glucose	GCST90200444	3:151951767-152451767	0.0768106569823218	0.46663656945338	0.869254989149247
MR-PCA	glucose	HMDB0000122	dihydroorotate	HMDB03349	met-d-Glucose	GCST90200444	3:170377909-170877909	-0.533437877660705	0.35587431913565	0.133886554901335
MR-PCA	glucose	HMDB0000122	dihydroorotate	HMDB03349	met-d-Glucose	GCST90200444	4:185468314-185968314	-0.422396490385605	0.418145876558047	0.312416060336595
MR-PCA	glucose	HMDB0000122	dihydroorotate	HMDB03349	met-d-Glucose	GCST90200444	5:95479406-95979406	-0.286956826056989	0.501730973899252	0.567366927510483
MR-PCA	glucose	HMDB0000122	dihydroorotate	HMDB03349	met-d-Glucose	GCST90200444	6:7000270-7500270	0.330825413561168	0.401359610273538	0.409790792343018
MR-PCA	glucose	HMDB0000122	dihydroorotate	HMDB03349	met-d-Glucose	GCST90200444	7:14801789-15301789	-0.287193447622829	0.319147580478915	0.368185910833132
MR-PCA	glucose	HMDB0000122	dihydroorotate	HMDB03349	met-d-Glucose	GCST90200444	7:43935955-44473721	-0.217897010327595	0.228167614561216	0.339584482595864
MR-PCA	glucose	HMDB0000122	dihydroorotate	HMDB03349	met-d-Glucose	GCST90200444	8:117934783-118434783	0.343439441512285	0.414617465899587	0.407484516890709
MR-PCA	glucose	HMDB0000122	dihydroorotate	HMDB03349	met-d-Glucose	GCST90200444	9:21884068-22384068	0.519929420593493	0.315411344490506	0.0992671309655
MR-PCA	glucose	HMDB0000122	dihydroorotate	HMDB03349	met-d-Glucose	GCST90200444	10:2888477-3388477	0.0164587268926071	0.282146232422588	0.953482561336751
MR-PCA	glucose	HMDB0000122	dihydroorotate	HMDB03349	met-d-Glucose	GCST90200444	10:112762852-113262852	-0.108565210576845	0.357054321384057	0.761083730160662
MR-PCA	glucose	HMDB0000122	dihydroorotate	HMDB03349	met-d-Glucose	GCST90200444	10:114504071-115004071	-0.265083157649417	0.412953945731909	0.520925503769685
MR-PCA	glucose	HMDB0000122	dihydroorotate	HMDB03349	met-d-Glucose	GCST90200444	12:4134844-4634844	-0.542279273121888	0.278607959926822	0.051608114107965
MR-PCA	glucose	HMDB0000122	dihydroorotate	HMDB03349	met-d-Glucose	GCST90200444	12:111682800-112523499	-0.55886590638115	0.484032807053767	0.24825288926053
MR-PCA	glucose	HMDB0000122	dihydroorotate	HMDB03349	met-d-Glucose	GCST90200444	12:121166650-121666650	0.0642284820405998	0.482480925607721	0.894097459940334
MR-PCA	glucose	HMDB0000122	dihydroorotate	HMDB03349	met-d-Glucose	GCST90200444	13:28213465-28721145	0.105737254955164	0.362444816643805	0.770490477844073
MR-PCA	glucose	HMDB0000122	dihydroorotate	HMDB03349	met-d-Glucose	GCST90200444	17:43272775-44380160	-1.67867730014489	0.68686220537453	0.0145262430755315
MR-PCA	glucose	HMDB0000122	dihydroorotate	HMDB03349	met-d-Glucose	GCST90200444	17:44543627-45043627	-1.3586337497458	0.539947888847588	0.0118617326747343
MR-PCA	glucose	HMDB0000122	dihydroorotate	HMDB03349	met-d-Glucose	GCST90200444	20:22311971-22811971	-0.244974044472622	0.694273572344419	0.72420131329515
MR-PCA	caffeine	HMDB0001847	n-acetylglucosaminylasparagine	HMDB0000489	M00569	GCST90200316	7:17037106-17537106	-0.103007074127877	0.127117532514598	0.417750881124634
MR-PCA	caffeine	HMDB0001847	n-acetylglucosaminylasparagine	HMDB0000489	M00569	GCST90200316	15:74777880-75277880	0.0266941860632979	0.140956787216191	0.849796167763812
MR-PCA	methionine	HMDB0000696	caffeine	HMDB0001847	M01302	M00569	1:213396566-213896566	0.147194522620954	0.129667436908339	0.256304296079934
MR-PCA	citrate	HMDB0000094	glycerophosphoethanolamine	HMDB0000114	met-d-Citrate	GCST90199808	1:206967359-207467359	0.0173442933003006	0.26950812919769	0.948687272023312
MR-PCA	citrate	HMDB0000094	glycerophosphoethanolamine	HMDB0000114	met-d-Citrate	GCST90199808	2:6909613-7409613	0.0769533960441189	0.329462960281271	0.815317094094111
MR-PCA	citrate	HMDB0000094	glycerophosphoethanolamine	HMDB0000114	met-d-Citrate	GCST90199808	2:211290507-211790507	1.14639898250014	0.38493880423741	0.002900100444289
MR-PCA	citrate	HMDB0000094	glycerophosphoethanolamine	HMDB0000114	met-d-Citrate	GCST90199808	2:241907241-242693157	-0.224847003637526	0.395077262475569	0.569273620965074
MR-PCA	citrate	HMDB0000094	glycerophosphoethanolamine	HMDB0000114	met-d-Citrate	GCST90199808	4:77164144-77664144	0.45561539704288	0.489502204140482	0.351971039208136
MR-PCA	citrate	HMDB0000094	glycerophosphoethanolamine	HMDB0000114	met-d-Citrate	GCST90199808	5:14438417-15122542	0.0816234587389164	0.131486824402631	0.53474904910284
MR-PCA	citrate	HMDB0000094	glycerophosphoethanolamine	HMDB0000114	met-d-Citrate	GCST90199808	5:43252947-44074677	0.376109433912064	0.320074766025937	0.239967738338283
MR-PCA	citrate	HMDB0000094	glycerophosphoethanolamine	HMDB0000114	met-d-Citrate	GCST90199808	5:176569252-177069252	-0.42755514688059	0.561688552513443	0.446539935334682
MR-PCA	citrate	HMDB0000094	glycerophosphoethanolamine	HMDB0000114	met-d-Citrate	GCST90199808	6:18111878-18611878	-0.0616886013810029	0.354694253712355	0.861927942752664
MR-PCA	citrate	HMDB0000094	glycerophosphoethanolamine	HMDB0000114	met-d-Citrate	GCST90199808	6:160159894-160659894	0.742757938949435	0.318984512834864	0.0198851534378049
MR-PCA	citrate	HMDB0000094	glycerophosphoethanolamine	HMDB0000114	met-d-Citrate	GCST90199808	7:72772933-73272933	-0.308981259299393	0.350871373276434	0.378528297209137
MR-PCA	citrate	HMDB0000094	glycerophosphoethanolamine	HMDB0000114	met-d-Citrate	GCST90199808	8:126256694-126756694	-1.52861890055413	0.345219720248098	9.51288080375849e-06
MR-PCA	citrate	HMDB0000094	glycerophosphoethanolamine	HMDB0000114	met-d-Citrate	GCST90199808	9:95648531-96148531	0.281052941232681	0.316257218853339	0.374172573786902
MR-PCA	citrate	HMDB0000094	glycerophosphoethanolamine	HMDB0000114	met-d-Citrate	GCST90199808	10:5959218-6459218	0.0014681466395742	0.250187950372468	0.995317900754282
MR-PCA	citrate	HMDB0000094	glycerophosphoethanolamine	HMDB0000114	met-d-Citrate	GCST90199808	10:64654071-65607438	0.0630600533750754	0.382163263649716	0.868937566721343
MR-PCA	citrate	HMDB0000094	glycerophosphoethanolamine	HMDB0000114	met-d-Citrate	GCST90199808	10:94589724-95089724	0.494194257285726	0.390141679745697	0.205260937440509
MR-PCA	citrate	HMDB0000094	glycerophosphoethanolamine	HMDB0000114	met-d-Citrate	GCST90199808	11:61356683-61856683	1.19512156799818	0.44511782698242	0.0072539458640188
MR-PCA	citrate	HMDB0000094	glycerophosphoethanolamine	HMDB0000114	met-d-Citrate	GCST90199808	12:20812570-21569526	0.76741205321283	0.362694095774949	0.0343562181486359
MR-PCA	citrate	HMDB0000094	glycerophosphoethanolamine	HMDB0000114	met-d-Citrate	GCST90199808	12:120844110-121665390	-0.0912814295382903	0.308351330677505	0.767206712463668
MR-PCA	citrate	HMDB0000094	glycerophosphoethanolamine	HMDB0000114	met-d-Citrate	GCST90199808	14:94594947-95094947	0.0164540979153803	0.294957817408184	0.95551341931703
MR-PCA	citrate	HMDB0000094	glycerophosphoethanolamine	HMDB0000114	met-d-Citrate	GCST90199808	14:102387585-102887585	-0.285987403325412	0.477918323956448	0.54957156070017
MR-PCA	citrate	HMDB0000094	glycerophosphoethanolamine	HMDB0000114	met-d-Citrate	GCST90199808	15:42429423-42929423	-1.08858905861398	0.453299560148941	0.016328977373705
MR-PCA	citrate	HMDB0000094	glycerophosphoethanolamine	HMDB0000114	met-d-Citrate	GCST90199808	15:43028726-45186579	-0.708481772451867	0.33323085708564	0.0334950220747647
MR-PCA	citrate	HMDB0000094	glycerophosphoethanolamine	HMDB0000114	met-d-Citrate	GCST90199808	16:58436602-58936602	-0.212809132236867	0.433865417360801	0.623783154507553
MR-PCA	citrate	HMDB0000094	glycerophosphoethanolamine	HMDB0000114	met-d-Citrate	GCST90199808	17:6092241-7020419	0.0927431432698438	0.0772216303322364	0.229751375933431
MR-PCA	citrate	HMDB0000094	glycerophosphoethanolamine	HMDB0000114	met-d-Citrate	GCST90199808	17:57343504-58184169	-0.0372387569695983	0.414681398438362	0.928445444144806
MR-PCA	citrate	HMDB0000094	glycerophosphoethanolamine	HMDB0000114	met-d-Citrate	GCST90199808	18:76910235-77410235	-0.363853878827684	0.327912803700112	0.267169022962197
MR-PCA	citrate	HMDB0000094	glycerophosphoethanolamine	HMDB0000114	met-d-Citrate	GCST90199808	20:62104494-62604494	0.533980154761138	0.406664203898263	0.189158045539574
MR-PCA	citrate	HMDB0000094	glycerophosphoethanolamine	HMDB0000114	met-d-Citrate	GCST90199808	22:18883605-19740639	-0.0151378522788845	0.183037673695072	0.934087319047896
MR-PCA	4-methyl-2-oxopentanoate	HMDB0000695	uridine	HMDB0000296	M22116	M00606	4:88976422-89476422	-0.152526977469148	0.148076222352572	0.302983159912187
MR-PCA	4-methyl-2-oxopentanoate	HMDB0000695	uridine	HMDB0000296	M22116	M00606	13:48209901-48709901	0.242550042359329	0.182491468939605	0.183813839707024
MR-PCA	arginine	HMDB0000517	7-methylxanthine	HMDB0001991	bioa_002	GCST90199754	2:24182937-24682937	-0.129849742749959	0.27543227026822	0.637326678225872
MR-PCA	arginine	HMDB0000517	7-methylxanthine	HMDB0001991	bioa_002	GCST90199754	2:211333022-211833022	0.131974818057653	0.209845599611302	0.529405414252934
MR-PCA	arginine	HMDB0000517	7-methylxanthine	HMDB0001991	bioa_002	GCST90199754	2:219037276-219788019	0.317215287226865	0.277951478913353	0.2537611701108
MR-PCA	arginine	HMDB0000517	7-methylxanthine	HMDB0001991	bioa_002	GCST90199754	4:144583533-145083533	0.141341816274633	0.239898094424747	0.555744287103443
MR-PCA	arginine	HMDB0000517	7-methylxanthine	HMDB0001991	bioa_002	GCST90199754	5:177386199-177886199	-0.113519269882753	0.289939676668212	0.695407587095521
MR-PCA	arginine	HMDB0000517	7-methylxanthine	HMDB0001991	bioa_002	GCST90199754	6:131339506-132265729	-0.0358214294631434	0.133812628393395	0.788931464567348
MR-PCA	arginine	HMDB0000517	7-methylxanthine	HMDB0001991	bioa_002	GCST90199754	6:135177817-135677817	-0.336106996528491	0.310217107740108	0.278605484663255
MR-PCA	arginine	HMDB0000517	7-methylxanthine	HMDB0001991	bioa_002	GCST90199754	10:99898951-100398951	-0.0950057978751533	0.345160966266462	0.783123637033912
MR-PCA	arginine	HMDB0000517	7-methylxanthine	HMDB0001991	bioa_002	GCST90199754	12:46680313-47435518	-0.369186975612855	0.271249269666936	0.173494211082309
MR-PCA	arginine	HMDB0000517	7-methylxanthine	HMDB0001991	bioa_002	GCST90199754	19:12757458-13257458	-0.325218949147544	0.169891838270486	0.0555855904897084
MR-PCA	taurine	HMDB0000251	cytosine	HMDB0000630	bioa_034	GCST90200433	19:54074995-54574995	-0.154943439993285	0.114232417662249	0.174975862160521
MR-PCA	1-methylxanthine	HMDB0010738	inosine	HMDB0000195	M34389	GCST90200394	8:18010431-18510431	0.113808552828556	0.0725821506505032	0.116881966382234
MR-PCA	tryptophan	HMDB0000929	choline	HMDB0000097	bioa_020	GCST90200327	4:156560755-157060755	-0.351702629101942	0.143806557252208	0.0144585370495471
MR-PCA	tryptophan	HMDB0000929	choline	HMDB0000097	bioa_020	GCST90200327	6:111336667-112095774	0.0113286113373319	0.168741619912023	0.946473557609906
MR-PCA	alpha-aminoadipic acid	HMDB0000510	isoleucine	HMDB0000172	bioa_025	met-d-Ile	3:2996317-3496317	-0.0262862030654146	0.0286912144196321	0.359574572886113
MR-PCA	alpha-aminoadipic acid	HMDB0000510	isoleucine	HMDB0000172	bioa_025	met-d-Ile	5:36380209-36880209	0.0482002410123027	0.0282005422122858	0.0874147345003803
MR-PCA	acetone	HMDB0001659	glucuronate	HMDB0000127	met-d-Acetone	GCST90199641	1:120074995-120574995	-0.682762059521121	0.40097529303023	0.088614219461447
MR-PCA	acetone	HMDB0001659	glucuronate	HMDB0000127	met-d-Acetone	GCST90199641	5:41206969-43455198	-0.15641021252151	0.237786844108795	0.510682799003873
MR-PCA	acetone	HMDB0001659	glucuronate	HMDB0000127	met-d-Acetone	GCST90199641	6:166522838-167022838	-0.0103663672116443	0.290678631125	0.971551361005846
MR-PCA	acetone	HMDB0001659	glucuronate	HMDB0000127	met-d-Acetone	GCST90199641	8:126241733-126741733	0.0118696995315785	0.333702732523628	0.971625484582806
MR-PCA	acetone	HMDB0001659	glucuronate	HMDB0000127	met-d-Acetone	GCST90199641	10:135065795-135607239	-0.0704547436919636	0.310042176805772	0.82023522107947
MR-PCA	acetone	HMDB0001659	glucuronate	HMDB0000127	met-d-Acetone	GCST90199641	11:116461180-116961180	0.0989489449129068	0.629550767948166	0.875107803079266
MR-PCA	acetone	HMDB0001659	glucuronate	HMDB0000127	met-d-Acetone	GCST90199641	12:122365033-122865033	-0.258343418697164	0.458346550776372	0.572997719789731
MR-PCA	acetone	HMDB0001659	glucuronate	HMDB0000127	met-d-Acetone	GCST90199641	12:123068455-124007504	-0.286261671871404	0.405072100763418	0.479757198077509
MR-PCA	acetone	HMDB0001659	glucuronate	HMDB0000127	met-d-Acetone	GCST90199641	13:42058883-42558883	-0.103183028935907	0.426830001670827	0.808979555546446
MR-PCA	acetone	HMDB0001659	glucuronate	HMDB0000127	met-d-Acetone	GCST90199641	17:6935779-7435779	-0.191275649397706	0.340664633248151	0.574471818929608
MR-PCA	acetone	HMDB0001659	glucuronate	HMDB0000127	met-d-Acetone	GCST90199641	19:45929043-46429043	0.087124737753583	0.409673711627942	0.831585454257092
MR-PCA	citrulline	HMDB0000904	5-acetylamino-6-formylamino-3-methyluracil	HMDB0011105	bioa_005	GCST90200680	2:211099261-211599261	0.204816614913329	0.173973081829331	0.23908013144161
MR-PCA	citrulline	HMDB0000904	5-acetylamino-6-formylamino-3-methyluracil	HMDB0011105	bioa_005	GCST90200680	8:10310878-10810878	-0.135535045226567	0.223399940933936	0.544055070040497
MR-PCA	citrulline	HMDB0000904	5-acetylamino-6-formylamino-3-methyluracil	HMDB0011105	bioa_005	GCST90200680	8:11437159-11937159	-0.0776749573467153	0.248930808388537	0.755014435395681
MR-PCA	citrulline	HMDB0000904	5-acetylamino-6-formylamino-3-methyluracil	HMDB0011105	bioa_005	GCST90200680	9:133044244-133627617	0.0243585983028464	0.13294045787776	0.854618038966581
MR-PCA	citrulline	HMDB0000904	5-acetylamino-6-formylamino-3-methyluracil	HMDB0011105	bioa_005	GCST90200680	10:97138579-97638579	0.227942603073114	0.27719494394709	0.410895501425808
MR-PCA	citrulline	HMDB0000904	5-acetylamino-6-formylamino-3-methyluracil	HMDB0011105	bioa_005	GCST90200680	17:9542768-10042768	0.276909377667765	0.220143319043647	0.208442552367834
MR-PCA	pyruvate	HMDB0000243	3-(4-hydroxyphenyl)lactate	HMDB0000755	met-d-Pyruvate	GCST90200371	1:25486369-25986369	0.0445515284520937	0.533886070642662	0.933495615546234
MR-PCA	pyruvate	HMDB0000243	3-(4-hydroxyphenyl)lactate	HMDB0000755	met-d-Pyruvate	GCST90200371	1:154991807-156271079	0.0106975870634887	0.28378758586758	0.969930261301785
MR-PCA	pyruvate	HMDB0000243	3-(4-hydroxyphenyl)lactate	HMDB0000755	met-d-Pyruvate	GCST90200371	1:207429229-207929229	0.17801785508789	0.497945486735773	0.720714003418663
MR-PCA	pyruvate	HMDB0000243	3-(4-hydroxyphenyl)lactate	HMDB0000755	met-d-Pyruvate	GCST90200371	2:27480940-28253616	-0.0820386966533336	0.426163961884581	0.847346645897973
MR-PCA	pyruvate	HMDB0000243	3-(4-hydroxyphenyl)lactate	HMDB0000755	met-d-Pyruvate	GCST90200371	2:60468043-60968043	0.084027611003355	0.36782516078319	0.819300748491915
MR-PCA	pyruvate	HMDB0000243	3-(4-hydroxyphenyl)lactate	HMDB0000755	met-d-Pyruvate	GCST90200371	2:173097338-173854224	0.38874232110968	0.204496943248347	0.057306091511155
MR-PCA	pyruvate	HMDB0000243	3-(4-hydroxyphenyl)lactate	HMDB0000755	met-d-Pyruvate	GCST90200371	3:56611222-57111222	-0.175394354549085	0.375687149945952	0.640598042091407
MR-PCA	pyruvate	HMDB0000243	3-(4-hydroxyphenyl)lactate	HMDB0000755	met-d-Pyruvate	GCST90200371	5:35956855-36456855	0.377150055921855	0.388031945072375	0.331072337583894
MR-PCA	pyruvate	HMDB0000243	3-(4-hydroxyphenyl)lactate	HMDB0000755	met-d-Pyruvate	GCST90200371	5:131157493-131957429	0.565283056788243	0.41941633449897	0.177727534267407
MR-PCA	pyruvate	HMDB0000243	3-(4-hydroxyphenyl)lactate	HMDB0000755	met-d-Pyruvate	GCST90200371	7:50177982-50677982	-0.357244342611582	0.401431900771713	0.373506081018302
MR-PCA	pyruvate	HMDB0000243	3-(4-hydroxyphenyl)lactate	HMDB0000755	met-d-Pyruvate	GCST90200371	8:106322270-106822270	-0.610381386721686	0.461526604524797	0.185992731124906
MR-PCA	pyruvate	HMDB0000243	3-(4-hydroxyphenyl)lactate	HMDB0000755	met-d-Pyruvate	GCST90200371	9:135611502-136391870	-0.260075680340135	0.220140182288529	0.237440126205168
MR-PCA	pyruvate	HMDB0000243	3-(4-hydroxyphenyl)lactate	HMDB0000755	met-d-Pyruvate	GCST90200371	10:2869150-3388009	0.0872488367193192	0.17150236415881	0.610939696663443
MR-PCA	pyruvate	HMDB0000243	3-(4-hydroxyphenyl)lactate	HMDB0000755	met-d-Pyruvate	GCST90200371	11:56961646-57461646	-0.866663645891252	0.424973416205234	0.0414164911666901
MR-PCA	pyruvate	HMDB0000243	3-(4-hydroxyphenyl)lactate	HMDB0000755	met-d-Pyruvate	GCST90200371	12:48145900-49077761	-0.193570842071435	0.152237417749238	0.203548572884998
MR-PCA	pyruvate	HMDB0000243	3-(4-hydroxyphenyl)lactate	HMDB0000755	met-d-Pyruvate	GCST90200371	16:69379588-70929689	-0.119743198825292	0.268312346574881	0.655392942622396
MR-PCA	pyruvate	HMDB0000243	3-(4-hydroxyphenyl)lactate	HMDB0000755	met-d-Pyruvate	GCST90200371	16:70994871-71494871	-0.0288821542612888	0.427615029480752	0.94614989219433
MR-PCA	pyruvate	HMDB0000243	3-(4-hydroxyphenyl)lactate	HMDB0000755	met-d-Pyruvate	GCST90200371	16:87636490-88136490	0.246360445248506	0.397881653706334	0.535797648575348
MR-PCA	pyruvate	HMDB0000243	3-(4-hydroxyphenyl)lactate	HMDB0000755	met-d-Pyruvate	GCST90200371	18:43532791-44032791	0.192485173765117	0.389340748551124	0.621032586554018
MR-PCA	pyruvate	HMDB0000243	3-(4-hydroxyphenyl)lactate	HMDB0000755	met-d-Pyruvate	GCST90200371	21:45449580-45972811	0.200525079625117	0.26066976002858	0.44173383205776
MR-PCA	glutamine	HMDB0000641	alanine	HMDB0000161	bioa_006	M32339	2:27200724-28253174	-1.85588212590592	0.281250309281568	4.1482132927820794e-11
MR-PCA	glutamine	HMDB0000641	alanine	HMDB0000161	bioa_006	M32339	2:191299636-192089976	0.0531290828822054	0.329453109705986	0.871885101584517
MR-PCA	glutamine	HMDB0000641	alanine	HMDB0000161	bioa_006	M32339	6:20469561-20969561	0.965820606230525	0.543778511485941	0.0757117111530897
MR-PCA	glutamine	HMDB0000641	alanine	HMDB0000161	bioa_006	M32339	7:72732874-73232874	1.32536741997783	0.429258008665996	0.0020179506555323
MR-PCA	glutamine	HMDB0000641	alanine	HMDB0000161	bioa_006	M32339	8:17122121-17622121	0.478729694983844	0.377677760876487	0.204954677134768
MR-PCA	glutamine	HMDB0000641	alanine	HMDB0000161	bioa_006	M32339	8:134082558-134582558	-0.671107243002099	0.417707891143622	0.108132817752794
MR-PCA	glutamine	HMDB0000641	alanine	HMDB0000161	bioa_006	M32339	9:4032942-4532942	0.98351457459404	0.421964382323613	0.0197639090946324
MR-PCA	glutamine	HMDB0000641	alanine	HMDB0000161	bioa_006	M32339	10:64798306-65565800	-0.711431903909266	0.631679440789506	0.2600577497892
MR-PCA	glutamine	HMDB0000641	alanine	HMDB0000161	bioa_006	M32339	10:99109412-99609412	-0.263453318742845	0.255330396365946	0.302159551038483
MR-PCA	glutamine	HMDB0000641	alanine	HMDB0000161	bioa_006	M32339	11:8003049-8503049	0.40285463907241	0.353008105960251	0.253784596420634
MR-PCA	glutamine	HMDB0000641	alanine	HMDB0000161	bioa_006	M32339	12:46679007-47711183	1.28733235319443	0.231335544674613	2.62477226688756e-08
MR-PCA	glutamine	HMDB0000641	alanine	HMDB0000161	bioa_006	M32339	12:56615040-57375879	-0.243968658029394	0.0962603407511739	0.0112618530594311
MR-PCA	glutamine	HMDB0000641	alanine	HMDB0000161	bioa_006	M32339	12:59344212-60165849	0.880025777518511	0.350618649938343	0.0120757525241784
MR-PCA	glutamine	HMDB0000641	alanine	HMDB0000161	bioa_006	M32339	14:100594368-101094368	0.580578909477927	0.564783854844754	0.303965563728754
MR-PCA	glutamine	HMDB0000641	alanine	HMDB0000161	bioa_006	M32339	15:58477325-58977325	0.0862032068190173	0.411980860983024	0.83426025991637
MR-PCA	n-acetylornithine	HMDB0003357	flavin adenine dinucleotide (fad)	HMDB0001248	M15630	GCST90200376	2:73124156-74349562	-0.0058034058814087	0.0266933330940754	0.827888595427758
MR-PCA	arginine	HMDB0000517	glutamate	HMDB0000148	bioa_002	bioa_007	2:24182937-24682937	-0.204192282061133	0.164157477111098	0.213543553101612
MR-PCA	arginine	HMDB0000517	glutamate	HMDB0000148	bioa_002	bioa_007	2:211333022-211833022	-0.0157391536299362	0.105210312365544	0.881082526223864
MR-PCA	arginine	HMDB0000517	glutamate	HMDB0000148	bioa_002	bioa_007	2:219037276-219788019	-0.361624839438043	0.14200320184833	0.0108779169009474
MR-PCA	arginine	HMDB0000517	glutamate	HMDB0000148	bioa_002	bioa_007	4:144583533-145083533	-0.110670774385366	0.117926484469724	0.348001592038703
MR-PCA	arginine	HMDB0000517	glutamate	HMDB0000148	bioa_002	bioa_007	5:177386199-177886199	0.0952085081384327	0.122415174766099	0.436715899102035
MR-PCA	arginine	HMDB0000517	glutamate	HMDB0000148	bioa_002	bioa_007	6:131339506-132265729	-0.0574606271234819	0.0695212537561659	0.408509826212127
MR-PCA	arginine	HMDB0000517	glutamate	HMDB0000148	bioa_002	bioa_007	6:135177817-135677817	-0.156953813239586	0.154637433968747	0.310115637125215
MR-PCA	arginine	HMDB0000517	glutamate	HMDB0000148	bioa_002	bioa_007	6:139590693-140090693	0.0742484187810646	0.121988866807006	0.542757025902024
MR-PCA	arginine	HMDB0000517	glutamate	HMDB0000148	bioa_002	bioa_007	10:99898951-100398951	-0.137994496656697	0.174675652227597	0.429525322991568
MR-PCA	arginine	HMDB0000517	glutamate	HMDB0000148	bioa_002	bioa_007	12:46680313-47435518	0.424003846925934	0.135063499916662	0.00169356245784
MR-PCA	arginine	HMDB0000517	glutamate	HMDB0000148	bioa_002	bioa_007	16:68076200-68576200	-0.003608209706025	0.147190811571572	0.980442756764018
MR-PCA	arginine	HMDB0000517	glutamate	HMDB0000148	bioa_002	bioa_007	19:12757458-13257458	0.166421335174617	0.0853792682176635	0.0512714533045375
MR-PCA	valine	HMDB0000883	hydroxy-n6,n6,n6-trimethyllysine*	HMDB01422	M01649	GCST90200240	4:88976422-89476422	-0.0950271673502068	0.1253289724957	0.448318173370671
MR-PCA	isoleucine	HMDB0000172	s-1-pyrroline-5-carboxylate	HMDB0001301	bioa_010	GCST90200381	2:27480940-27980940	-0.816780045168182	0.608651528390818	0.179612140698397
MR-PCA	isoleucine	HMDB0000172	s-1-pyrroline-5-carboxylate	HMDB0001301	bioa_010	GCST90200381	4:88976422-89476422	-0.295011425086203	0.203716084852423	0.147575136414252
MR-PCA	isoleucine	HMDB0000172	s-1-pyrroline-5-carboxylate	HMDB0001301	bioa_010	GCST90200381	12:56615040-57115040	0.377865470335663	0.566602469864435	0.504837946522076
MR-PCA	isoleucine	HMDB0000172	s-1-pyrroline-5-carboxylate	HMDB0001301	bioa_010	GCST90200381	16:70059237-70559237	0.377249414620696	0.326401801730198	0.247770227854023
MR-PCA	spermidine	HMDB0001257	2-oxoarginine*	HMDB0004225	bioa_033	GCST90199903	1:247760300-248289451	-0.0458955660318775	0.0816001171206971	0.573812965499194
MR-PCA	spermidine	HMDB0001257	2-oxoarginine*	HMDB0004225	bioa_033	GCST90199903	19:54070939-54570939	-0.0697748056428691	0.10600592263045	0.510399276720683
MR-PCA	glucose	HMDB0000122	adenosine	HMDB0000050	M20489	M00555	2:169551488-170051488	-0.115631372797916	0.14075620667978	0.411360921332751
MR-PCA	methionine	HMDB0000696	leucine	HMDB0000687	bioa_013	M00060	5:89993899-90493899	0.176618972440216	0.236362609640947	0.454920296183486
MR-PCA	methionine	HMDB0000696	leucine	HMDB0000687	bioa_013	M00060	10:81796208-82296208	-0.0594721876711451	0.282094807226057	0.83302507477533
MR-PCA	methionine	HMDB0000696	leucine	HMDB0000687	bioa_013	M00060	12:46900176-47464292	0.172079522531296	0.224046321893146	0.442455504900044
MR-PCA	methionine	HMDB0000696	leucine	HMDB0000687	bioa_013	M00060	12:56615040-57115040	-0.257703166798203	0.317351490992467	0.416766759370189
MR-PCA	urate	HMDB0000289	3-(4-hydroxyphenyl)lactate	HMDB0000755	M01604	M32197	4:9676051-10553081	0.136697228696114	0.0489165685872835	0.0051980442456868
MR-PCA	histidine	HMDB0000177	glycerophosphoethanolamine	HMDB0000114	met-d-His	GCST90199808	1:168963261-169463261	-0.373489354191062	0.529541911020961	0.48061951353297
MR-PCA	histidine	HMDB0000177	glycerophosphoethanolamine	HMDB0000114	met-d-His	GCST90199808	2:27491237-27991237	-0.821466026616489	0.47569162560993	0.0841878303214365
MR-PCA	histidine	HMDB0000177	glycerophosphoethanolamine	HMDB0000114	met-d-His	GCST90199808	2:211290507-212074453	0.588370906374259	0.233721266135891	0.0118223101624638
MR-PCA	histidine	HMDB0000177	glycerophosphoethanolamine	HMDB0000114	met-d-His	GCST90199808	3:148408762-149190142	-0.0799827562884322	0.255441693729245	0.754192905650705
MR-PCA	histidine	HMDB0000177	glycerophosphoethanolamine	HMDB0000114	met-d-His	GCST90199808	6:134622121-135122121	0.239924748271414	0.37352962337586	0.52066682033878
MR-PCA	histidine	HMDB0000177	glycerophosphoethanolamine	HMDB0000114	met-d-His	GCST90199808	11:8005408-8505408	0.146139468659613	0.33165686562843	0.659477597218067
MR-PCA	histidine	HMDB0000177	glycerophosphoethanolamine	HMDB0000114	met-d-His	GCST90199808	12:46932531-47432531	0.273594351763794	0.43331444183875	0.527779599557718
MR-PCA	histidine	HMDB0000177	glycerophosphoethanolamine	HMDB0000114	met-d-His	GCST90199808	12:56610020-57110020	0.596523956287357	0.330337767322317	0.0709495778858523
MR-PCA	histidine	HMDB0000177	glycerophosphoethanolamine	HMDB0000114	met-d-His	GCST90199808	12:95659569-96755187	-0.0205478030921248	0.111329936385854	0.853568877662216
MR-PCA	histidine	HMDB0000177	glycerophosphoethanolamine	HMDB0000114	met-d-His	GCST90199808	14:21241151-21765620	-0.0022770058443845	0.210562692706148	0.99137191695272
MR-PCA	histidine	HMDB0000177	glycerophosphoethanolamine	HMDB0000114	met-d-His	GCST90199808	14:24625832-25125832	-0.653822940340567	0.332492977444221	0.0492493861993413
MR-PCA	histidine	HMDB0000177	glycerophosphoethanolamine	HMDB0000114	met-d-His	GCST90199808	14:94599201-95099201	0.016013093391086	0.353255085067698	0.963844184344315
MR-PCA	histidine	HMDB0000177	glycerophosphoethanolamine	HMDB0000114	met-d-His	GCST90199808	15:43028726-45092210	0.524358809545343	0.439046106357375	0.232355254020486
MR-PCA	histidine	HMDB0000177	glycerophosphoethanolamine	HMDB0000114	met-d-His	GCST90199808	20:38915692-39415692	0.417242814529776	0.389668902330992	0.28427627098479
MR-PCA	hypoxanthine	HMDB0000157	glucose	HMDB0000122	M03127	met-d-Glucose	6:16038192-16538192	-0.0403165072623821	0.0285902613752683	0.158495910424618
MR-PCA	kynurenine	HMDB0000684	phenylalanine	HMDB0000159	M15140	GCST90200396	8:39556267-40056267	-0.0768749170144243	0.122154551473034	0.529136286687705
MR-PCA	kynurenine	HMDB0000684	phenylalanine	HMDB0000159	M15140	GCST90200396	12:112341686-113156415	0.0622053723207155	0.130869415070468	0.634556063598263
MR-PCA	kynurenine	HMDB0000684	phenylalanine	HMDB0000159	M15140	GCST90200396	16:87628822-88128822	-0.0408419838597228	0.0783408917998008	0.602132222722474
MR-PCA	leucine	HMDB0000687	cystine	HMDB0000192	met-d-Leu	M31454	2:27480940-28253616	-1.51613745819298	0.678296750341628	0.025403393198092
MR-PCA	leucine	HMDB0000687	cystine	HMDB0000192	met-d-Leu	M31454	2:64975088-65475088	0.321838803982943	0.998398525866895	0.74718373513813
MR-PCA	leucine	HMDB0000687	cystine	HMDB0000192	met-d-Leu	M31454	2:165251927-165751927	-0.621623637486215	0.921889105694991	0.500124869587029
MR-PCA	leucine	HMDB0000687	cystine	HMDB0000192	met-d-Leu	M31454	3:135548658-136048658	0.614635614604856	1.24298098034621	0.620963603813577
MR-PCA	leucine	HMDB0000687	cystine	HMDB0000192	met-d-Leu	M31454	4:88670985-89475171	-0.214376793145764	0.363509437883343	0.555363613811937
MR-PCA	leucine	HMDB0000687	cystine	HMDB0000192	met-d-Leu	M31454	8:76204025-76704025	0.155097438374108	1.1712192155877	0.894648996758777
MR-PCA	leucine	HMDB0000687	cystine	HMDB0000192	met-d-Leu	M31454	12:56220625-57115338	0.270777311345292	0.831339810459242	0.744642301556967
MR-PCA	leucine	HMDB0000687	cystine	HMDB0000192	met-d-Leu	M31454	12:111660219-112160219	0.151153883742306	1.14147391659556	0.894652160212047
MR-PCA	leucine	HMDB0000687	cystine	HMDB0000192	met-d-Leu	M31454	16:69315747-70908300	-0.370885627502387	0.499328471115035	0.457621645857149
MR-PCA	leucine	HMDB0000687	cystine	HMDB0000192	met-d-Leu	M31454	16:71899923-72399923	-0.300781143435488	0.762027843793545	0.693055824241444
MR-PCA	leucine	HMDB0000687	cystine	HMDB0000192	met-d-Leu	M31454	19:49054215-49554215	0.853205999289706	0.941998491660867	0.365073324918209
MR-PCA	leucine	HMDB0000687	cystine	HMDB0000192	met-d-Leu	M31454	22:18665282-19165282	1.13119294380935	0.92388341068422	0.220805411441936
MR-PCA	citrulline	HMDB0000904	ornithine	HMDB0000214	bioa_005	M01493	2:211099261-211599261	0.181987987197665	0.174477610929258	0.296927484902987
MR-PCA	citrulline	HMDB0000904	ornithine	HMDB0000214	bioa_005	M01493	8:10310878-10810878	0.0824568227321418	0.238750177958579	0.72981725486226
MR-PCA	citrulline	HMDB0000904	ornithine	HMDB0000214	bioa_005	M01493	8:11437159-11937159	0.153294493320577	0.286077544770205	0.592062607129836
MR-PCA	citrulline	HMDB0000904	ornithine	HMDB0000214	bioa_005	M01493	9:133044244-133627617	-0.0196062910188229	0.127155207391518	0.877458503110701
MR-PCA	citrulline	HMDB0000904	ornithine	HMDB0000214	bioa_005	M01493	9:135893372-136393372	0.494479554841255	0.283928953860367	0.0815853140655744
MR-PCA	citrulline	HMDB0000904	ornithine	HMDB0000214	bioa_005	M01493	10:97138579-97638579	0.817841599415459	0.290494431600111	0.0048725127848348
MR-PCA	citrulline	HMDB0000904	ornithine	HMDB0000214	bioa_005	M01493	17:9542768-10042768	0.242883234405827	0.22053492639809	0.270750092075816
MR-PCA	urate	HMDB0000289	5,6-dihydrothymine	HMDB0000079	M01604	GCST90200339	4:9676051-10553081	-0.0890531452186856	0.0467113888339314	0.0565912419887192
MR-PCA	aspartate	HMDB0000191	glutamine	HMDB0000641	bioa_004	met-d-Gln	2:211431243-211931243	0.229452820450788	0.0710245866995013	0.0012352587303055
MR-PCA	aspartate	HMDB0000191	glutamine	HMDB0000641	bioa_004	met-d-Gln	4:178111051-178611051	0.0178090580542712	0.0273517543364185	0.514974129760956
MR-PCA	aspartate	HMDB0000191	glutamine	HMDB0000641	bioa_004	met-d-Gln	12:101969766-102469766	-0.0053621731760896	0.040654325547989	0.895065963908697
MR-PCA	kynurenine	HMDB0000684	phenylalanine	HMDB0000159	bioa_027	M00064	1:241473615-241973615	-0.110439187048548	0.203094786321744	0.586591842610653
MR-PCA	kynurenine	HMDB0000684	phenylalanine	HMDB0000159	bioa_027	M00064	5:131338151-131838151	-0.0455419351855592	0.34882787315702	0.896125727511596
MR-PCA	kynurenine	HMDB0000684	phenylalanine	HMDB0000159	bioa_027	M00064	5:176563404-177063404	0.611639913840921	0.319724827167015	0.0557455221585588
MR-PCA	kynurenine	HMDB0000684	phenylalanine	HMDB0000159	bioa_027	M00064	8:39556267-40056267	0.117133784452503	0.167177222648116	0.483517496056794
MR-PCA	kynurenine	HMDB0000684	phenylalanine	HMDB0000159	bioa_027	M00064	12:111111298-111611298	0.011468493259809	0.312414237846195	0.970716830887323
MR-PCA	kynurenine	HMDB0000684	phenylalanine	HMDB0000159	bioa_027	M00064	12:111634608-113433486	0.361514877559131	0.148847243462899	0.0151503762104281
MR-PCA	kynurenine	HMDB0000684	phenylalanine	HMDB0000159	bioa_027	M00064	16:87568569-88128476	0.0571778252339778	0.0843656082689121	0.49793747768071
MR-PCA	pantothenate	HMDB0000210	glucose	HMDB0000122	M01508	GCST90200440	2:27200724-27700724	-0.0278698145141101	0.155919560008385	0.85813807043858
MR-PCA	kynurenine	HMDB0000684	alpha-ketobutyrate	HMDB0000005	M15140	GCST90200438	8:39556267-40056267	-0.0390285052860492	0.122424371674884	0.749880559449347
MR-PCA	kynurenine	HMDB0000684	alpha-ketobutyrate	HMDB0000005	M15140	GCST90200438	12:112341686-113156415	-0.101154511624295	0.131147327863786	0.44052652226625
MR-PCA	kynurenine	HMDB0000684	alpha-ketobutyrate	HMDB0000005	M15140	GCST90200438	16:87628822-88128822	-0.0125893886849251	0.0785139089734518	0.872608550577306
MR-PCA	valine	HMDB0000883	acetone	HMDB0001659	bioa_022	met-d-Acetone	2:27492603-27992603	-0.234749695372295	0.136807669685562	0.0861784534297975
MR-PCA	valine	HMDB0000883	acetone	HMDB0001659	bioa_022	met-d-Acetone	2:64958074-65458074	-0.0755208919049407	0.0570197124711233	0.185347038899246
MR-PCA	valine	HMDB0000883	acetone	HMDB0001659	bioa_022	met-d-Acetone	2:211173777-211673777	-0.173215562633959	0.131576728093298	0.188019534457714
MR-PCA	valine	HMDB0000883	acetone	HMDB0001659	bioa_022	met-d-Acetone	4:88972827-89472827	-0.0899082101874193	0.040241124662407	0.0254674822266757
MR-PCA	valine	HMDB0000883	acetone	HMDB0001659	bioa_022	met-d-Acetone	11:116381707-116882500	-0.24288358155514	0.0753262138665564	0.0012622676744132
MR-PCA	valine	HMDB0000883	acetone	HMDB0001659	bioa_022	met-d-Acetone	12:56615040-57115040	-0.0029026776568951	0.13759290556053	0.983168972983562
MR-PCA	valine	HMDB0000883	acetone	HMDB0001659	bioa_022	met-d-Acetone	16:70059237-70559237	-0.107521512147103	0.0867599140647016	0.215234629307244
MR-PCA	valine	HMDB0000883	acetone	HMDB0001659	bioa_022	met-d-Acetone	17:6883609-7383609	0.418587407283367	0.0848108176560075	7.9928212910258e-07
MR-PCA	valine	HMDB0000883	acetone	HMDB0001659	bioa_022	met-d-Acetone	17:40470632-40970632	0.676390563035439	0.161365356606022	2.76906773600705e-05
MR-PCA	valine	HMDB0000883	acetone	HMDB0001659	bioa_022	met-d-Acetone	19:49114511-49614511	0.104801012347068	0.113870928649578	0.357390332516998
MR-PCA	creatinine	HMDB0000562	valine	HMDB0000883	bioa_026	met-d-Val	1:109627506-110127506	0.231794422179495	0.107029793275068	0.0303341198441644
MR-PCA	creatinine	HMDB0000562	valine	HMDB0000883	bioa_026	met-d-Val	2:27480940-27980940	-1.19780694192832	0.107249485841481	5.82092385841133e-29
MR-PCA	creatinine	HMDB0000562	valine	HMDB0000883	bioa_026	met-d-Val	2:73467567-73967567	-0.0831424287517472	0.156727982764561	0.595773119883849
MR-PCA	creatinine	HMDB0000562	valine	HMDB0000883	bioa_026	met-d-Val	2:121056440-121556440	0.229136724110294	0.122677152539911	0.0617895686139162
MR-PCA	creatinine	HMDB0000562	valine	HMDB0000883	bioa_026	met-d-Val	2:211315692-211815692	-0.255632871093425	0.0970632838745941	0.0084466995158098
MR-PCA	creatinine	HMDB0000562	valine	HMDB0000883	bioa_026	met-d-Val	2:217404869-217904869	0.153953099618979	0.121486129234196	0.20506649415739
MR-PCA	creatinine	HMDB0000562	valine	HMDB0000883	bioa_026	met-d-Val	4:77118847-77618847	-0.0493966267658902	0.0837161352228417	0.555157759898318
MR-PCA	creatinine	HMDB0000562	valine	HMDB0000883	bioa_026	met-d-Val	5:39171736-39671736	-0.0343005241595803	0.122952251345636	0.780264510840663
MR-PCA	creatinine	HMDB0000562	valine	HMDB0000883	bioa_026	met-d-Val	5:67795622-68295622	-0.0814540086589588	0.104360394111831	0.435092562264356
MR-PCA	creatinine	HMDB0000562	valine	HMDB0000883	bioa_026	met-d-Val	5:176567143-177067143	0.215510143776874	0.0982747562522898	0.0283120690483572
MR-PCA	creatinine	HMDB0000562	valine	HMDB0000883	bioa_026	met-d-Val	6:6868990-7368990	-0.0529330078074351	0.116925878739168	0.650760699059944
MR-PCA	creatinine	HMDB0000562	valine	HMDB0000883	bioa_026	met-d-Val	6:43564625-44064625	-0.024058309317071	0.097740787694023	0.80557075663703
MR-PCA	creatinine	HMDB0000562	valine	HMDB0000883	bioa_026	met-d-Val	6:160442375-160942375	-0.0313949818734602	0.0761247878880745	0.68003548742664
MR-PCA	creatinine	HMDB0000562	valine	HMDB0000883	bioa_026	met-d-Val	7:77297198-77797198	-0.141521183452751	0.133910872025666	0.290588646354422
MR-PCA	creatinine	HMDB0000562	valine	HMDB0000883	bioa_026	met-d-Val	7:151157801-151657801	0.0692845122973292	0.105695456377108	0.512138940514656
MR-PCA	creatinine	HMDB0000562	valine	HMDB0000883	bioa_026	met-d-Val	8:23501151-24001151	-0.122224191601567	0.138569479097984	0.377753739588215
MR-PCA	creatinine	HMDB0000562	valine	HMDB0000883	bioa_026	met-d-Val	11:30518678-31018678	0.31126449669635	0.144009908626782	0.0306636608338179
MR-PCA	creatinine	HMDB0000562	valine	HMDB0000883	bioa_026	met-d-Val	15:45399813-46200138	-0.0201807483832315	0.0659702780273693	0.759675703724634
MR-PCA	creatinine	HMDB0000562	valine	HMDB0000883	bioa_026	met-d-Val	15:75279182-75779182	-0.172044730854472	0.136901751172124	0.208861493915211
MR-PCA	creatinine	HMDB0000562	valine	HMDB0000883	bioa_026	met-d-Val	15:75910951-76410951	-0.215574754605517	0.115260620808918	0.0614387793984564
MR-PCA	creatinine	HMDB0000562	valine	HMDB0000883	bioa_026	met-d-Val	16:20117645-20617645	-0.198764630085091	0.105354973527004	0.0592116720340283
MR-PCA	creatinine	HMDB0000562	valine	HMDB0000883	bioa_026	met-d-Val	17:37370347-37870347	-0.148036590054717	0.129722560683435	0.253795672415715
MR-PCA	creatinine	HMDB0000562	valine	HMDB0000883	bioa_026	met-d-Val	17:58724447-59700441	0.0950405515311255	0.0775329961625661	0.22027101087308
MR-PCA	creatinine	HMDB0000562	valine	HMDB0000883	bioa_026	met-d-Val	19:33119611-33619611	-0.160408538402258	0.114773724339474	0.162231173130266
MR-PCA	creatinine	HMDB0000562	valine	HMDB0000883	bioa_026	met-d-Val	22:40650077-41150077	0.105378308292891	0.111422846250557	0.344275419997292
MR-PCA	asparagine	HMDB0000168	sarcosine	HMDB0000271	bioa_003	GCST90200291	2:27480940-27980940	0.396154488689552	0.327865283838874	0.226937909256393
MR-PCA	asparagine	HMDB0000168	sarcosine	HMDB0000271	bioa_003	GCST90200291	4:178111051-178611051	-0.0164272871703662	0.229610968396142	0.942964807152707
MR-PCA	asparagine	HMDB0000168	sarcosine	HMDB0000271	bioa_003	GCST90200291	7:97252737-97752737	0.197651331643239	0.238738311929225	0.407727412054155
MR-PCA	asparagine	HMDB0000168	sarcosine	HMDB0000271	bioa_003	GCST90200291	11:61853420-62353420	0.147993230062567	0.173607589361883	0.393959775454759
MR-PCA	asparagine	HMDB0000168	sarcosine	HMDB0000271	bioa_003	GCST90200291	12:46900176-47400176	0.0589708665991894	0.25476033721426	0.816945141888698
MR-PCA	asparagine	HMDB0000168	sarcosine	HMDB0000271	bioa_003	GCST90200291	14:103514503-104812812	0.0473115525416536	0.120033622039343	0.693468450319678
MR-PCA	creatinine	HMDB0000562	spermidine	HMDB0001257	bioa_026	GCST90200423	1:109627506-110127506	0.633713752253757	0.47520276617357	0.182346476841311
MR-PCA	creatinine	HMDB0000562	spermidine	HMDB0001257	bioa_026	GCST90200423	2:73467567-73967567	0.72482814223215	0.598058569106548	0.225524441810123
MR-PCA	creatinine	HMDB0000562	spermidine	HMDB0001257	bioa_026	GCST90200423	2:121056440-121556440	0.303780391851349	0.485889015972344	0.531836318644176
MR-PCA	creatinine	HMDB0000562	spermidine	HMDB0001257	bioa_026	GCST90200423	2:211315692-211815692	0.828344313132508	0.404608855332289	0.0406314018295587
MR-PCA	creatinine	HMDB0000562	spermidine	HMDB0001257	bioa_026	GCST90200423	2:217404869-217904869	-0.583379057937712	0.425978996372891	0.17084243172816
MR-PCA	creatinine	HMDB0000562	spermidine	HMDB0001257	bioa_026	GCST90200423	4:77118847-77618847	-0.263733637313181	0.34928444138071	0.450207954384625
MR-PCA	creatinine	HMDB0000562	spermidine	HMDB0001257	bioa_026	GCST90200423	5:39171736-39671736	0.487080544643936	0.527066603853547	0.355416182027314
MR-PCA	creatinine	HMDB0000562	spermidine	HMDB0001257	bioa_026	GCST90200423	5:67795622-68295622	0.102922149143413	0.422607358915667	0.80758645525181
MR-PCA	creatinine	HMDB0000562	spermidine	HMDB0001257	bioa_026	GCST90200423	5:176567143-177067143	0.369767560876886	0.394925786764351	0.349120642292696
MR-PCA	creatinine	HMDB0000562	spermidine	HMDB0001257	bioa_026	GCST90200423	6:43564625-44064625	0.130395227819317	0.439586596014944	0.766747865310732
MR-PCA	creatinine	HMDB0000562	spermidine	HMDB0001257	bioa_026	GCST90200423	6:160442375-160942375	-0.0221741853887092	0.310384797969685	0.943046818037718
MR-PCA	creatinine	HMDB0000562	spermidine	HMDB0001257	bioa_026	GCST90200423	7:77297198-77797198	0.595325751970272	0.549390360023286	0.278537057564574
MR-PCA	creatinine	HMDB0000562	spermidine	HMDB0001257	bioa_026	GCST90200423	7:151157801-151657801	-0.525642883458659	0.403144545891191	0.192282305440198
MR-PCA	creatinine	HMDB0000562	spermidine	HMDB0001257	bioa_026	GCST90200423	8:23501151-24001151	-0.447418755239451	0.539577285206311	0.406989912981528
MR-PCA	creatinine	HMDB0000562	spermidine	HMDB0001257	bioa_026	GCST90200423	11:30518678-31018678	0.257606432403637	0.518218506951531	0.619118517490052
MR-PCA	creatinine	HMDB0000562	spermidine	HMDB0001257	bioa_026	GCST90200423	15:45399813-46200138	-0.0530776127021737	0.250147200483334	0.831962306372307
MR-PCA	creatinine	HMDB0000562	spermidine	HMDB0001257	bioa_026	GCST90200423	15:75279182-75779182	0.0580299293545848	0.55084566085857	0.916100482039014
MR-PCA	creatinine	HMDB0000562	spermidine	HMDB0001257	bioa_026	GCST90200423	15:75910951-76410951	-0.239415868628437	0.463968053440888	0.605841835074533
MR-PCA	creatinine	HMDB0000562	spermidine	HMDB0001257	bioa_026	GCST90200423	16:20117645-20617645	0.487578328496999	0.434235380939003	0.261504012380173
MR-PCA	creatinine	HMDB0000562	spermidine	HMDB0001257	bioa_026	GCST90200423	17:37370347-37870347	-1.31577113622554	0.540266777976618	0.0148749227602911
MR-PCA	creatinine	HMDB0000562	spermidine	HMDB0001257	bioa_026	GCST90200423	17:58724447-59700441	0.268242313653927	0.46469007239817	0.563770629422741
MR-PCA	creatinine	HMDB0000562	spermidine	HMDB0001257	bioa_026	GCST90200423	19:33119611-33619611	0.530767923205419	0.439367716743185	0.227037000902403
MR-PCA	creatinine	HMDB0000562	spermidine	HMDB0001257	bioa_026	GCST90200423	22:40650077-41150077	0.461969663743657	0.488637669314294	0.34444257551956
MR-PCA	histidine	HMDB0000177	phenylalanine	HMDB0000159	met-d-His	bioa_016	1:168963261-169463261	0.123732251284374	0.182534426249521	0.497862322073396
MR-PCA	histidine	HMDB0000177	phenylalanine	HMDB0000159	met-d-His	bioa_016	2:27491237-27991237	0.432235876072708	0.141250913358578	0.0022129471425547
MR-PCA	histidine	HMDB0000177	phenylalanine	HMDB0000159	met-d-His	bioa_016	2:211290507-212074453	0.374661182570769	0.0999223493782358	0.0001771709976783
MR-PCA	histidine	HMDB0000177	phenylalanine	HMDB0000159	met-d-His	bioa_016	3:148408762-149190142	0.0403096837492637	0.0874292109901138	0.644759073009099
MR-PCA	histidine	HMDB0000177	phenylalanine	HMDB0000159	met-d-His	bioa_016	8:145389726-145889726	0.165016071339895	0.163230567724925	0.312045847992577
MR-PCA	histidine	HMDB0000177	phenylalanine	HMDB0000159	met-d-His	bioa_016	12:46932531-47432531	0.571224694227896	0.190028758638396	0.0026471703424867
MR-PCA	histidine	HMDB0000177	phenylalanine	HMDB0000159	met-d-His	bioa_016	12:56610020-57110020	0.186410400263302	0.10996277318597	0.0900348877747656
MR-PCA	histidine	HMDB0000177	phenylalanine	HMDB0000159	met-d-His	bioa_016	12:95659569-96755187	-0.108694378260044	0.0499679243772703	0.0296089129391033
MR-PCA	histidine	HMDB0000177	phenylalanine	HMDB0000159	met-d-His	bioa_016	14:21241151-21765620	0.0088604141239729	0.094975214021747	0.925671700718019
MR-PCA	histidine	HMDB0000177	phenylalanine	HMDB0000159	met-d-His	bioa_016	14:94599201-95099201	0.189306096596961	0.155183061649182	0.2225069888083
MR-PCA	histidine	HMDB0000177	phenylalanine	HMDB0000159	met-d-His	bioa_016	15:43028726-45092210	0.124616945820958	0.153107471437455	0.415691857546421
MR-PCA	histidine	HMDB0000177	phenylalanine	HMDB0000159	met-d-His	bioa_016	20:38915692-39415692	0.118491026701381	0.175573476138564	0.499752011322108
MR-PCA	1-methylurate	HMDB0003099	hypotaurine	HMDB0000965	M34395	GCST90200379	8:18010431-18510431	0.142415980467882	0.0831305808305427	0.0866831201482602
MR-PCA	alanine	HMDB0000161	glutamate	HMDB0000148	bioa_001	GCST90200412	1:206985954-207485954	0.351872936434468	0.335491118363308	0.294256659979243
MR-PCA	alanine	HMDB0000161	glutamate	HMDB0000148	bioa_001	GCST90200412	2:27143030-28594285	0.274801244915263	0.312791352970439	0.379648087709427
MR-PCA	alanine	HMDB0000161	glutamate	HMDB0000148	bioa_001	GCST90200412	2:64958074-65458074	0.1941549040474	0.268035125405814	0.468842504712123
MR-PCA	alanine	HMDB0000161	glutamate	HMDB0000148	bioa_001	GCST90200412	3:71155270-71655270	0.639726486010537	0.516918826028856	0.215873208220216
MR-PCA	alanine	HMDB0000161	glutamate	HMDB0000148	bioa_001	GCST90200412	4:88976422-89476422	0.66364221988793	0.366199963521788	0.06994912178436
MR-PCA	alanine	HMDB0000161	glutamate	HMDB0000148	bioa_001	GCST90200412	7:72732874-73232874	-0.83811979197578	0.429154102446469	0.0508246123422885
MR-PCA	alanine	HMDB0000161	glutamate	HMDB0000148	bioa_001	GCST90200412	8:145568681-146068681	-0.168553138870068	0.498587532549484	0.735317009431849
MR-PCA	alanine	HMDB0000161	glutamate	HMDB0000148	bioa_001	GCST90200412	9:4040541-4540541	-0.345157187847959	0.445567355714342	0.438548578643094
MR-PCA	alanine	HMDB0000161	glutamate	HMDB0000148	bioa_001	GCST90200412	12:46636543-47713425	0.590501968942408	0.188389933918437	0.0017216681073787
MR-PCA	alanine	HMDB0000161	glutamate	HMDB0000148	bioa_001	GCST90200412	12:56615040-57115040	0.105263536676101	0.263817711820728	0.689892451114134
MR-PCA	alanine	HMDB0000161	glutamate	HMDB0000148	bioa_001	GCST90200412	12:59727701-60227701	0.667674242442584	0.332069733728153	0.0443630014563666
MR-PCA	alanine	HMDB0000161	glutamate	HMDB0000148	bioa_001	GCST90200412	14:75116447-75616447	0.564991598227066	0.507566014178771	0.265648674567364
MR-PCA	alanine	HMDB0000161	glutamate	HMDB0000148	bioa_001	GCST90200412	16:69621701-70931491	0.208358071530046	0.228889036733535	0.362663440043087
MR-PCA	alanine	HMDB0000161	glutamate	HMDB0000148	bioa_001	GCST90200412	17:40568584-41068584	-0.0612938523064228	0.536076181047045	0.90896989892907
MR-PCA	alanine	HMDB0000161	glutamate	HMDB0000148	bioa_001	GCST90200412	22:18906543-19406543	0.41100298268931	0.461240323962236	0.372885143135244
MR-PCA	alanine	HMDB0000161	1-methylxanthine	HMDB0010738	met-d-Ala	M34389	1:206970800-207470800	0.0107082194873133	0.419070580122944	0.979614428335654
MR-PCA	alanine	HMDB0000161	1-methylxanthine	HMDB0010738	met-d-Ala	M34389	2:27480940-28253616	-0.37673123400733	0.386392806933785	0.329562510088183
MR-PCA	alanine	HMDB0000161	1-methylxanthine	HMDB0010738	met-d-Ala	M34389	2:64970910-65916674	-0.0404496227014784	0.338548651826283	0.904895482527609
MR-PCA	alanine	HMDB0000161	1-methylxanthine	HMDB0010738	met-d-Ala	M34389	3:122879946-123379946	-1.35546301620619	0.671046739501247	0.0433913329397613
MR-PCA	alanine	HMDB0000161	1-methylxanthine	HMDB0010738	met-d-Ala	M34389	3:159754026-160551365	-0.0400887035034294	0.552786067405504	0.942187142570723
MR-PCA	alanine	HMDB0000161	1-methylxanthine	HMDB0010738	met-d-Ala	M34389	4:88958565-89458565	1.11453591206032	0.599158027149959	0.062861448594354
MR-PCA	alanine	HMDB0000161	1-methylxanthine	HMDB0010738	met-d-Ala	M34389	5:35692098-36469710	0.169226600843641	0.617525358864062	0.784053942631255
MR-PCA	alanine	HMDB0000161	1-methylxanthine	HMDB0010738	met-d-Ala	M34389	6:20453952-20953952	-0.0063123990019863	0.546805830067325	0.99078931942088
MR-PCA	alanine	HMDB0000161	1-methylxanthine	HMDB0010738	met-d-Ala	M34389	8:17128898-17669461	0.477443186238016	0.45728474536057	0.296447033430804
MR-PCA	alanine	HMDB0000161	1-methylxanthine	HMDB0010738	met-d-Ala	M34389	8:49725746-50225746	0.513453994094659	0.709499895779446	0.469259523178762
MR-PCA	alanine	HMDB0000161	1-methylxanthine	HMDB0010738	met-d-Ala	M34389	8:117935733-118435733	0.178123433251533	0.558121235529248	0.749614073005645
MR-PCA	alanine	HMDB0000161	1-methylxanthine	HMDB0010738	met-d-Ala	M34389	8:145497920-145997920	0.196810403225452	0.621321166421262	0.751424849932189
MR-PCA	alanine	HMDB0000161	1-methylxanthine	HMDB0010738	met-d-Ala	M34389	9:4033137-4533137	-0.629512279233696	0.561900413147401	0.262574383466142
MR-PCA	alanine	HMDB0000161	1-methylxanthine	HMDB0010738	met-d-Ala	M34389	11:8005408-8505408	0.703621371346872	0.501283851242027	0.160426489802184
MR-PCA	alanine	HMDB0000161	1-methylxanthine	HMDB0010738	met-d-Ala	M34389	12:46544011-47796599	-0.0654117536165267	0.291609029957858	0.822513608559851
MR-PCA	alanine	HMDB0000161	1-methylxanthine	HMDB0010738	met-d-Ala	M34389	12:56610577-57110577	-0.331100395895999	0.300285909651608	0.270193456448433
MR-PCA	alanine	HMDB0000161	1-methylxanthine	HMDB0010738	met-d-Ala	M34389	12:59740767-60240767	0.732669120204118	0.508400150698434	0.149548842393467
MR-PCA	alanine	HMDB0000161	1-methylxanthine	HMDB0010738	met-d-Ala	M34389	12:122367989-122867989	-0.461134605880921	0.588056233539276	0.432941813167782
MR-PCA	alanine	HMDB0000161	1-methylxanthine	HMDB0010738	met-d-Ala	M34389	16:69383883-70933639	-0.238784370442159	0.315503541130527	0.449148250432106
MR-PCA	alanine	HMDB0000161	1-methylxanthine	HMDB0010738	met-d-Ala	M34389	17:79391534-79891534	-1.0399856161865	0.63088514452336	0.0992593879707479
MR-PCA	alanine	HMDB0000161	1-methylxanthine	HMDB0010738	met-d-Ala	M34389	21:32796216-33296216	-0.443679072925459	0.770206944787444	0.564580190471622
MR-PCA	alanine	HMDB0000161	1-methylxanthine	HMDB0010738	met-d-Ala	M34389	22:18934095-19434095	-0.142758113255474	0.755037789364366	0.850034716916207
MR-PCA	citrulline	HMDB0000904	betaine	HMDB0000043	bioa_005	M03141	2:211099261-211599261	0.181901334714678	0.173859269129678	0.295442771209233
MR-PCA	citrulline	HMDB0000904	betaine	HMDB0000043	bioa_005	M03141	8:10310878-10810878	0.570572662341933	0.2379154969169	0.0164751636219297
MR-PCA	citrulline	HMDB0000904	betaine	HMDB0000043	bioa_005	M03141	8:11437159-11937159	0.170742389466284	0.285113485705911	0.549267820556025
MR-PCA	citrulline	HMDB0000904	betaine	HMDB0000043	bioa_005	M03141	9:133044244-133627617	-0.0690321928687435	0.126724454029983	0.585930646722035
MR-PCA	citrulline	HMDB0000904	betaine	HMDB0000043	bioa_005	M03141	9:135893372-136393372	-0.193340951471771	0.283030315244603	0.494537085090046
MR-PCA	citrulline	HMDB0000904	betaine	HMDB0000043	bioa_005	M03141	10:97138579-97638579	0.294740117337497	0.289558811985913	0.308728431860906
MR-PCA	citrulline	HMDB0000904	betaine	HMDB0000043	bioa_005	M03141	17:9542768-10042768	0.417534947792551	0.219740431662378	0.0574163235131467
MR-PCA	biliverdin	HMDB0001008	citrulline	HMDB0000904	M02137	bioa_005	2:234046650-234918570	0.0162667373556473	0.0160184881754267	0.309868658543983
MR-PCA	glycine	HMDB0000123	citrate	HMDB0000094	M32338	GCST90200304	2:211289363-212090389	-0.0216143013425321	0.0405795338339866	0.594282492658094
MR-PCA	2-aminobutyrate	HMDB0000452	phosphate	HMDB0001429	M32348	M11438	2:64958074-65458074	-0.0942724270723208	0.0986994471110155	0.339503638992016
MR-PCA	2-aminobutyrate	HMDB0000452	phosphate	HMDB0001429	M32348	M11438	4:88993818-89493818	-0.154153848545174	0.149823104703588	0.303523982964243
MR-PCA	creatinine	HMDB0000562	4-methyl-2-oxopentanoate	HMDB0000695	met-d-Creatinine	M22116	1:62775942-63275942	0.590452798348134	0.54678127817093	0.280199993113825
MR-PCA	creatinine	HMDB0000562	4-methyl-2-oxopentanoate	HMDB0000695	met-d-Creatinine	M22116	1:78344069-78844069	0.162103981063276	0.599897347450088	0.786991366330777
MR-PCA	creatinine	HMDB0000562	4-methyl-2-oxopentanoate	HMDB0000695	met-d-Creatinine	M22116	1:150079982-151190625	0.746634544201005	0.450636187661468	0.0975507132735826
MR-PCA	creatinine	HMDB0000562	4-methyl-2-oxopentanoate	HMDB0000695	met-d-Creatinine	M22116	1:212502129-213002129	0.321712386750374	0.503248833999203	0.522646648905228
MR-PCA	creatinine	HMDB0000562	4-methyl-2-oxopentanoate	HMDB0000695	met-d-Creatinine	M22116	2:15538692-16038692	-0.0099809571822002	0.530644830336887	0.984993386083431
MR-PCA	creatinine	HMDB0000562	4-methyl-2-oxopentanoate	HMDB0000695	met-d-Creatinine	M22116	2:18426203-18926203	0.339414542708008	0.541231022255863	0.530583310097322
MR-PCA	creatinine	HMDB0000562	4-methyl-2-oxopentanoate	HMDB0000695	met-d-Creatinine	M22116	2:54331356-54831356	-0.332778530594602	0.558089304545142	0.550986944864106
MR-PCA	creatinine	HMDB0000562	4-methyl-2-oxopentanoate	HMDB0000695	met-d-Creatinine	M22116	2:73303397-74097901	-0.749252193117778	0.578692789515631	0.195412625153912
MR-PCA	creatinine	HMDB0000562	4-methyl-2-oxopentanoate	HMDB0000695	met-d-Creatinine	M22116	2:121056440-121556440	1.33669960415005	0.467326103037777	0.0042322113776408
MR-PCA	creatinine	HMDB0000562	4-methyl-2-oxopentanoate	HMDB0000695	met-d-Creatinine	M22116	2:176734544-177234544	0.473783245584525	0.440823107170823	0.282477923519838
MR-PCA	creatinine	HMDB0000562	4-methyl-2-oxopentanoate	HMDB0000695	met-d-Creatinine	M22116	2:211293055-211793055	0.330714580042005	0.461922880936818	0.474021028797205
MR-PCA	creatinine	HMDB0000562	4-methyl-2-oxopentanoate	HMDB0000695	met-d-Creatinine	M22116	2:217394852-217894852	-0.111308451849802	0.612797494494153	0.855865364453887
MR-PCA	creatinine	HMDB0000562	4-methyl-2-oxopentanoate	HMDB0000695	met-d-Creatinine	M22116	2:220108198-220608198	1.06481430218696	0.561578629271019	0.0579456306335009
MR-PCA	creatinine	HMDB0000562	4-methyl-2-oxopentanoate	HMDB0000695	met-d-Creatinine	M22116	3:38187471-38687471	0.350883800614861	0.568831950944579	0.537333887291777
MR-PCA	creatinine	HMDB0000562	4-methyl-2-oxopentanoate	HMDB0000695	met-d-Creatinine	M22116	3:121465319-121965319	0.0379322638829901	0.66537392350466	0.954538071479518
MR-PCA	creatinine	HMDB0000562	4-methyl-2-oxopentanoate	HMDB0000695	met-d-Creatinine	M22116	3:141462708-141962708	-0.681356354188611	0.512606997462966	0.18378255284984
MR-PCA	creatinine	HMDB0000562	4-methyl-2-oxopentanoate	HMDB0000695	met-d-Creatinine	M22116	3:185024780-185524780	-0.230845582613871	0.631881161380114	0.714864569692817
MR-PCA	creatinine	HMDB0000562	4-methyl-2-oxopentanoate	HMDB0000695	met-d-Creatinine	M22116	4:76880934-77664144	-0.192891045538365	0.267464997149551	0.470797305816139
MR-PCA	creatinine	HMDB0000562	4-methyl-2-oxopentanoate	HMDB0000695	met-d-Creatinine	M22116	4:103323863-104102802	0.058410621030813	0.512337053038851	0.909231299637223
MR-PCA	creatinine	HMDB0000562	4-methyl-2-oxopentanoate	HMDB0000695	met-d-Creatinine	M22116	5:39144851-39644851	-0.0720994472389245	0.431511066879456	0.867302401384656
MR-PCA	creatinine	HMDB0000562	4-methyl-2-oxopentanoate	HMDB0000695	met-d-Creatinine	M22116	5:53045546-53835870	0.264640357811098	0.364629502177787	0.467974393254792
MR-PCA	creatinine	HMDB0000562	4-methyl-2-oxopentanoate	HMDB0000695	met-d-Creatinine	M22116	5:176565124-177065124	-0.0146429583894358	0.372484441316111	0.968641960388006
MR-PCA	creatinine	HMDB0000562	4-methyl-2-oxopentanoate	HMDB0000695	met-d-Creatinine	M22116	6:43556335-44056335	-0.106035583742552	0.47026235164047	0.821604511746458
MR-PCA	creatinine	HMDB0000562	4-methyl-2-oxopentanoate	HMDB0000695	met-d-Creatinine	M22116	6:108750742-109250742	0.140390645854536	0.522449944252233	0.788148257981498
MR-PCA	creatinine	HMDB0000562	4-methyl-2-oxopentanoate	HMDB0000695	met-d-Creatinine	M22116	6:133547208-134047208	0.0319357744180379	0.490919447769274	0.948131815338342
MR-PCA	creatinine	HMDB0000562	4-methyl-2-oxopentanoate	HMDB0000695	met-d-Creatinine	M22116	6:160418389-160927934	0.759405989459857	0.28683365016555	0.0081077737859972
MR-PCA	creatinine	HMDB0000562	4-methyl-2-oxopentanoate	HMDB0000695	met-d-Creatinine	M22116	7:25488956-25988956	-0.190000100066291	0.495451316123204	0.701357269193108
MR-PCA	creatinine	HMDB0000562	4-methyl-2-oxopentanoate	HMDB0000695	met-d-Creatinine	M22116	7:76984640-77791673	-0.266225953667548	0.57377788930096	0.642656470026134
MR-PCA	creatinine	HMDB0000562	4-methyl-2-oxopentanoate	HMDB0000695	met-d-Creatinine	M22116	7:128492221-128992221	0.20130728812448	0.592658121683978	0.734106195129198
MR-PCA	creatinine	HMDB0000562	4-methyl-2-oxopentanoate	HMDB0000695	met-d-Creatinine	M22116	7:151165041-151665041	-0.0082003695442482	0.302432264831814	0.978368225342638
MR-PCA	creatinine	HMDB0000562	4-methyl-2-oxopentanoate	HMDB0000695	met-d-Creatinine	M22116	7:155370831-155870831	0.544266778073715	0.435879185188964	0.211787883162455
MR-PCA	creatinine	HMDB0000562	4-methyl-2-oxopentanoate	HMDB0000695	met-d-Creatinine	M22116	8:8031142-9250941	0.20100849077068	0.443381751856215	0.650294503834644
MR-PCA	creatinine	HMDB0000562	4-methyl-2-oxopentanoate	HMDB0000695	met-d-Creatinine	M22116	8:10561829-11945872	0.409013666300713	0.473738129973976	0.387931310518678
MR-PCA	creatinine	HMDB0000562	4-methyl-2-oxopentanoate	HMDB0000695	met-d-Creatinine	M22116	8:19609539-20109539	0.120610919471083	0.483119513982272	0.802857815550369
MR-PCA	creatinine	HMDB0000562	4-methyl-2-oxopentanoate	HMDB0000695	met-d-Creatinine	M22116	8:23527006-24027006	0.0840193521992911	0.527472995849036	0.873443119294823
MR-PCA	creatinine	HMDB0000562	4-methyl-2-oxopentanoate	HMDB0000695	met-d-Creatinine	M22116	9:71184707-71684707	0.57842271943296	0.463450223574819	0.212001947864857
MR-PCA	creatinine	HMDB0000562	4-methyl-2-oxopentanoate	HMDB0000695	met-d-Creatinine	M22116	10:52398454-52898454	1.03598044906861	0.531280298404641	0.0511797384477996
MR-PCA	creatinine	HMDB0000562	4-methyl-2-oxopentanoate	HMDB0000695	met-d-Creatinine	M22116	11:15629946-16129946	-0.641113373573958	0.568148984957298	0.259140582183254
MR-PCA	creatinine	HMDB0000562	4-methyl-2-oxopentanoate	HMDB0000695	met-d-Creatinine	M22116	11:30504837-31294673	-0.17776053398108	0.446152115202368	0.690313005350756
MR-PCA	creatinine	HMDB0000562	4-methyl-2-oxopentanoate	HMDB0000695	met-d-Creatinine	M22116	11:116373213-117240760	-0.507511162026173	0.348916960880613	0.145798648255423
MR-PCA	creatinine	HMDB0000562	4-methyl-2-oxopentanoate	HMDB0000695	met-d-Creatinine	M22116	15:41118334-41871842	-0.508733678459775	0.495348034405652	0.304409772681849
MR-PCA	creatinine	HMDB0000562	4-methyl-2-oxopentanoate	HMDB0000695	met-d-Creatinine	M22116	15:45400360-46179051	0.546745793694127	0.321043222800861	0.0885627143189894
MR-PCA	creatinine	HMDB0000562	4-methyl-2-oxopentanoate	HMDB0000695	met-d-Creatinine	M22116	15:53700578-54200578	0.694283680006669	0.508424018011541	0.172076998733786
MR-PCA	creatinine	HMDB0000562	4-methyl-2-oxopentanoate	HMDB0000695	met-d-Creatinine	M22116	15:76097375-76597375	0.018191840381944	0.500168034354693	0.970986172766388
MR-PCA	creatinine	HMDB0000562	4-methyl-2-oxopentanoate	HMDB0000695	met-d-Creatinine	M22116	16:20142332-21335139	0.282505156198918	0.268356055325042	0.292466999703957
MR-PCA	creatinine	HMDB0000562	4-methyl-2-oxopentanoate	HMDB0000695	met-d-Creatinine	M22116	16:89453424-89953424	0.818735303489921	0.569212418318057	0.150330476359816
MR-PCA	creatinine	HMDB0000562	4-methyl-2-oxopentanoate	HMDB0000695	met-d-Creatinine	M22116	17:19176536-19724875	-0.756879686899324	0.647931571379595	0.242747247171562
MR-PCA	creatinine	HMDB0000562	4-methyl-2-oxopentanoate	HMDB0000695	met-d-Creatinine	M22116	17:37200083-37954217	1.21715731617237	0.429447181786188	0.004593450653625
MR-PCA	creatinine	HMDB0000562	4-methyl-2-oxopentanoate	HMDB0000695	met-d-Creatinine	M22116	17:58690466-59700441	-0.0369862064726423	0.341870544864453	0.913846758678815
MR-PCA	creatinine	HMDB0000562	4-methyl-2-oxopentanoate	HMDB0000695	met-d-Creatinine	M22116	19:32940263-33709298	-0.317713820431464	0.482949069783022	0.510626837684172
MR-PCA	creatinine	HMDB0000562	4-methyl-2-oxopentanoate	HMDB0000695	met-d-Creatinine	M22116	20:32653904-33537782	0.17926028118544	0.545452222778626	0.742423842885776
MR-PCA	creatinine	HMDB0000562	4-methyl-2-oxopentanoate	HMDB0000695	met-d-Creatinine	M22116	22:38345240-38845240	0.931529062575629	0.525954700377745	0.07654069395155
MR-PCA	3-hydroxybutyrate (bhba)	HMDB0000011	n6,n6,n6-trimethyllysine	HMDB0001325	met-d-bOHbutyrate	GCST90200344	1:230050269-230550269	-0.606268449598762	0.346779000242132	0.0804147266636665
MR-PCA	3-hydroxybutyrate (bhba)	HMDB0000011	n6,n6,n6-trimethyllysine	HMDB0001325	met-d-bOHbutyrate	GCST90200344	5:41452897-42471829	-0.396085268011531	0.373054621727509	0.288355860361761
MR-PCA	3-hydroxybutyrate (bhba)	HMDB0000011	n6,n6,n6-trimethyllysine	HMDB0001325	met-d-bOHbutyrate	GCST90200344	8:8059014-8559014	1.01628619525999	0.554383104091067	0.0667752234780985
MR-PCA	3-hydroxybutyrate (bhba)	HMDB0000011	n6,n6,n6-trimethyllysine	HMDB0001325	met-d-bOHbutyrate	GCST90200344	8:8580720-9433358	0.701824117475955	0.347540182199984	0.0434452212281646
MR-PCA	3-hydroxybutyrate (bhba)	HMDB0000011	n6,n6,n6-trimethyllysine	HMDB0001325	met-d-bOHbutyrate	GCST90200344	8:9546321-10530228	0.545358433836676	0.444482731316975	0.219841091027735
MR-PCA	3-hydroxybutyrate (bhba)	HMDB0000011	n6,n6,n6-trimethyllysine	HMDB0001325	met-d-bOHbutyrate	GCST90200344	8:10591858-11909109	0.250805314975963	0.41795039659287	0.548450304308625
MR-PCA	3-hydroxybutyrate (bhba)	HMDB0000011	n6,n6,n6-trimethyllysine	HMDB0001325	met-d-bOHbutyrate	GCST90200344	9:107339744-107915739	-0.267754418132094	0.307158514280972	0.383364347927577
MR-PCA	3-hydroxybutyrate (bhba)	HMDB0000011	n6,n6,n6-trimethyllysine	HMDB0001325	met-d-bOHbutyrate	GCST90200344	10:113694271-114194271	-0.106143018953371	0.295600007418032	0.719537853854268
MR-PCA	3-hydroxybutyrate (bhba)	HMDB0000011	n6,n6,n6-trimethyllysine	HMDB0001325	met-d-bOHbutyrate	GCST90200344	11:116451535-117240760	1.01358797738398	0.448660411538192	0.0238744981338858
MR-PCA	3-hydroxybutyrate (bhba)	HMDB0000011	n6,n6,n6-trimethyllysine	HMDB0001325	met-d-bOHbutyrate	GCST90200344	12:122375755-122875755	-0.398539411523514	0.49533338028082	0.421057331937875
MR-PCA	3-hydroxybutyrate (bhba)	HMDB0000011	n6,n6,n6-trimethyllysine	HMDB0001325	met-d-bOHbutyrate	GCST90200344	14:94393207-95094947	-0.0598707634522154	0.234857502250686	0.798781965118838
MR-PCA	3-hydroxybutyrate (bhba)	HMDB0000011	n6,n6,n6-trimethyllysine	HMDB0001325	met-d-bOHbutyrate	GCST90200344	15:58430643-58980498	0.0403118583723527	0.318223591645571	0.899195432532378
MR-PCA	3-hydroxybutyrate (bhba)	HMDB0000011	n6,n6,n6-trimethyllysine	HMDB0001325	met-d-bOHbutyrate	GCST90200344	16:71899923-73042963	0.0838931932655579	0.325151384925815	0.796397090302945
MR-PCA	3-hydroxybutyrate (bhba)	HMDB0000011	n6,n6,n6-trimethyllysine	HMDB0001325	met-d-bOHbutyrate	GCST90200344	17:6935779-7435779	-0.692995933609996	0.315798618721894	0.0282049726855419
MR-PCA	3-hydroxybutyrate (bhba)	HMDB0000011	n6,n6,n6-trimethyllysine	HMDB0001325	met-d-bOHbutyrate	GCST90200344	19:45161941-45661941	-0.25209763663317	0.321356367270939	0.432758524474674
MR-PCA	kynurenine	HMDB0000684	tyrosine	HMDB0000158	M15140	met-d-Tyr	8:39556267-40056267	-0.0133410132147633	0.035326279295859	0.705689693896575
MR-PCA	kynurenine	HMDB0000684	tyrosine	HMDB0000158	M15140	met-d-Tyr	12:111634608-112134608	0.0360631167330992	0.0283278003333371	0.202995157810134
MR-PCA	kynurenine	HMDB0000684	tyrosine	HMDB0000158	M15140	met-d-Tyr	12:112341686-113156415	0.0305478601433483	0.0353596149795696	0.387632125541413
MR-PCA	kynurenine	HMDB0000684	tyrosine	HMDB0000158	M15140	met-d-Tyr	16:87628822-88128822	0.016059949500574	0.0213666717596547	0.452270274758761
MR-PCA	eicosapentaenoate (epa; 20:5n3)	HMDB0001999	paraxanthine	HMDB0001860	M18467	M18254	11:61330635-61830635	-0.0020564566765174	0.100018802064841	0.98359608994917
MR-PCA	tryptophan	HMDB0000929	3-methyl-2-oxobutyrate	HMDB0000019	bioa_020	GCST90199677	4:156560755-157060755	0.164205083210722	0.143899825749166	0.253825442755616
MR-PCA	tryptophan	HMDB0000929	3-methyl-2-oxobutyrate	HMDB0000019	bioa_020	GCST90199677	6:111336667-112095774	-0.085374145949791	0.168820616665059	0.613060779924113
MR-PCA	uridine	HMDB0000296	betaine	HMDB0000043	M00606	GCST90200425	1:20665172-21165172	0.209886025991284	0.145770886301895	0.149914082689866
MR-PCA	uridine	HMDB0000296	betaine	HMDB0000043	M00606	GCST90200425	7:47852911-48352911	-0.146825255003507	0.145027064173021	0.31134731544071
MR-PCA	uridine	HMDB0000296	betaine	HMDB0000043	M00606	GCST90200425	22:50721752-51221752	-0.211769907392431	0.10834588717128	0.0506335325513296
MR-PCA	serine	HMDB0000187	urate	HMDB0000289	bioa_018	M01604	1:11610843-12110843	0.10513120334463	0.293451643000978	0.720150744209868
MR-PCA	serine	HMDB0000187	urate	HMDB0000289	bioa_018	M01604	1:119427250-120522606	0.114851498573581	0.087635069847839	0.190004603613059
MR-PCA	serine	HMDB0000187	urate	HMDB0000289	bioa_018	M01604	2:27480940-27980940	-0.682780482646481	0.206242986998103	0.0009310835988605
MR-PCA	serine	HMDB0000187	urate	HMDB0000289	bioa_018	M01604	2:211315692-212076215	-0.51856659792942	0.167806273378522	0.0019997499697991
MR-PCA	serine	HMDB0000187	urate	HMDB0000289	bioa_018	M01604	3:125660381-126160381	0.497613159936995	0.21661759837686	0.0216075703136724
MR-PCA	serine	HMDB0000187	urate	HMDB0000289	bioa_018	M01604	7:55551853-56922308	0.128153251116492	0.115146648363529	0.265726961829502
MR-PCA	serine	HMDB0000187	urate	HMDB0000289	bioa_018	M01604	8:126232621-126732621	-0.600867621794505	0.832812911136445	0.470607031634951
MR-PCA	serine	HMDB0000187	urate	HMDB0000289	bioa_018	M01604	10:65065800-65565800	-0.0495703906823587	0.330714419309926	0.880852340490218
MR-PCA	uridine	HMDB0000296	alanine	HMDB0000161	M00606	met-d-Ala	1:20665172-21165172	0.0302668883635096	0.0408928507720924	0.459208316958621
MR-PCA	uridine	HMDB0000296	alanine	HMDB0000161	M00606	met-d-Ala	7:47852911-48352911	0.0734036591455837	0.0382772462378088	0.0551511034238709
MR-PCA	uridine	HMDB0000296	alanine	HMDB0000161	M00606	met-d-Ala	22:50721752-51221752	-0.0140527594358391	0.0285514781609688	0.622584849882406
MR-PCA	serine	HMDB0000187	glycochenodeoxycholate	HMDB0000637	M32315	GCST90200342	1:119966025-120466025	-0.100131255459541	0.0766677044387469	0.191538215584789
MR-PCA	serine	HMDB0000187	glycochenodeoxycholate	HMDB0000637	M32315	GCST90200342	2:211323559-211823559	0.0138325947379812	0.0929522612629502	0.881700429307679
MR-PCA	serine	HMDB0000187	glycochenodeoxycholate	HMDB0000637	M32315	GCST90200342	7:55822010-56322010	-0.168684213149503	0.136095524046223	0.215177219610641
MR-PCA	pyruvate	HMDB0000243	asparagine	HMDB0000168	met-d-Pyruvate	GCST90200452	1:25486369-25986369	0.396724470641634	0.534358732964295	0.45782626328869
MR-PCA	pyruvate	HMDB0000243	asparagine	HMDB0000168	met-d-Pyruvate	GCST90200452	1:154991807-156271079	0.463272914607197	0.284008788523002	0.10284977506934
MR-PCA	pyruvate	HMDB0000243	asparagine	HMDB0000168	met-d-Pyruvate	GCST90200452	1:207429229-207929229	-0.0894555099301449	0.4983827575281	0.85755172605296
MR-PCA	pyruvate	HMDB0000243	asparagine	HMDB0000168	met-d-Pyruvate	GCST90200452	2:27480940-28253616	-1.58301647423377	0.426449192685792	0.000205557359289
MR-PCA	pyruvate	HMDB0000243	asparagine	HMDB0000168	met-d-Pyruvate	GCST90200452	2:60468043-60968043	-0.569604189168743	0.368152202578525	0.121815614420236
MR-PCA	pyruvate	HMDB0000243	asparagine	HMDB0000168	met-d-Pyruvate	GCST90200452	2:173097338-173854224	0.177453817882712	0.204683503670844	0.385960158713428
MR-PCA	pyruvate	HMDB0000243	asparagine	HMDB0000168	met-d-Pyruvate	GCST90200452	3:56611222-57111222	0.0842994864192901	0.376000277904787	0.822601219700783
MR-PCA	pyruvate	HMDB0000243	asparagine	HMDB0000168	met-d-Pyruvate	GCST90200452	5:35956855-36456855	-0.666762132305022	0.388345139063041	0.0859916273468629
MR-PCA	pyruvate	HMDB0000243	asparagine	HMDB0000168	met-d-Pyruvate	GCST90200452	5:131157493-131957429	-0.0447866479338337	0.419804147543632	0.915039180686726
MR-PCA	pyruvate	HMDB0000243	asparagine	HMDB0000168	met-d-Pyruvate	GCST90200452	7:50177982-50677982	0.820378951532583	0.401755660823887	0.0411530394013217
MR-PCA	pyruvate	HMDB0000243	asparagine	HMDB0000168	met-d-Pyruvate	GCST90200452	8:106322270-106822270	-0.101596875756339	0.461927994589193	0.82591715404825
MR-PCA	pyruvate	HMDB0000243	asparagine	HMDB0000168	met-d-Pyruvate	GCST90200452	9:135611502-136391870	-0.0601054321441304	0.220335482082322	0.785014242307893
MR-PCA	pyruvate	HMDB0000243	asparagine	HMDB0000168	met-d-Pyruvate	GCST90200452	10:2869150-3388009	0.018329101115859	0.171640657852764	0.914957451700882
MR-PCA	pyruvate	HMDB0000243	asparagine	HMDB0000168	met-d-Pyruvate	GCST90200452	11:56961646-57461646	0.514685772807081	0.425327610341768	0.226243381360435
MR-PCA	pyruvate	HMDB0000243	asparagine	HMDB0000168	met-d-Pyruvate	GCST90200452	12:48145900-49077761	0.0141013111661329	0.15236576372025	0.92626179877824
MR-PCA	pyruvate	HMDB0000243	asparagine	HMDB0000168	met-d-Pyruvate	GCST90200452	16:69379588-70929689	-0.329104982577913	0.268552955325618	0.220396234249145
MR-PCA	pyruvate	HMDB0000243	asparagine	HMDB0000168	met-d-Pyruvate	GCST90200452	16:70994871-71494871	-0.594172187519702	0.428005983238684	0.165065994667393
MR-PCA	pyruvate	HMDB0000243	asparagine	HMDB0000168	met-d-Pyruvate	GCST90200452	16:87636490-88136490	0.0451419117056864	0.398218910182182	0.90974551682885
MR-PCA	pyruvate	HMDB0000243	asparagine	HMDB0000168	met-d-Pyruvate	GCST90200452	18:43532791-44032791	-0.109482559167413	0.389697147301476	0.778754367988286
MR-PCA	pyruvate	HMDB0000243	asparagine	HMDB0000168	met-d-Pyruvate	GCST90200452	21:45449580-45972811	0.0900052072490479	0.260898645568353	0.730108275490899
MR-PCA	tyrosine	HMDB0000158	acetoacetate	HMDB0000060	met-d-Tyr	met-d-Acetoacetate	2:211293055-211793055	-0.105342663480784	0.114930828540801	0.359365666509121
MR-PCA	tyrosine	HMDB0000158	acetoacetate	HMDB0000060	met-d-Tyr	met-d-Acetoacetate	3:135701113-136607693	-0.171863872854354	0.120811918900871	0.154859738057826
MR-PCA	tyrosine	HMDB0000158	acetoacetate	HMDB0000060	met-d-Tyr	met-d-Acetoacetate	3:186140627-186640627	0.0687424516444559	0.11272987463152	0.541995629162012
MR-PCA	tyrosine	HMDB0000158	acetoacetate	HMDB0000060	met-d-Tyr	met-d-Acetoacetate	4:99789651-100289651	-0.0879694651605002	0.103923686650142	0.397284259718428
MR-PCA	tyrosine	HMDB0000158	acetoacetate	HMDB0000060	met-d-Tyr	met-d-Acetoacetate	4:124511762-125011762	-0.191151463931976	0.143835536064847	0.183861648821061
MR-PCA	tyrosine	HMDB0000158	acetoacetate	HMDB0000060	met-d-Tyr	met-d-Acetoacetate	5:89941256-90441256	0.129059738171021	0.108622322571538	0.2347738629464
MR-PCA	tyrosine	HMDB0000158	acetoacetate	HMDB0000060	met-d-Tyr	met-d-Acetoacetate	6:43031486-43531486	-0.130365700617335	0.118108394246952	0.269688519394301
MR-PCA	tyrosine	HMDB0000158	acetoacetate	HMDB0000060	met-d-Tyr	met-d-Acetoacetate	6:110683901-112778738	0.0239704998105913	0.0266646469280233	0.368672991992517
MR-PCA	tyrosine	HMDB0000158	acetoacetate	HMDB0000060	met-d-Tyr	met-d-Acetoacetate	7:25715759-26215759	0.183847136776018	0.115160507421128	0.110390017513802
MR-PCA	tyrosine	HMDB0000158	acetoacetate	HMDB0000060	met-d-Tyr	met-d-Acetoacetate	7:27916442-28416442	0.0800506856138471	0.11373009056405	0.481516546270629
MR-PCA	tyrosine	HMDB0000158	acetoacetate	HMDB0000060	met-d-Tyr	met-d-Acetoacetate	8:126236230-126736230	-0.0671219941314062	0.0952628436607794	0.481060541426776
MR-PCA	tyrosine	HMDB0000158	acetoacetate	HMDB0000060	met-d-Tyr	met-d-Acetoacetate	9:21884651-22384651	-0.0254959677025859	0.111500109762611	0.819130728392754
MR-PCA	tyrosine	HMDB0000158	acetoacetate	HMDB0000060	met-d-Tyr	met-d-Acetoacetate	10:64760672-65511176	-0.127947189818517	0.11774982466274	0.277212760168955
MR-PCA	tyrosine	HMDB0000158	acetoacetate	HMDB0000060	met-d-Tyr	met-d-Acetoacetate	11:8005408-8505408	-2.03905742088296e-05	0.0879295755054105	0.999814973242987
MR-PCA	tyrosine	HMDB0000158	acetoacetate	HMDB0000060	met-d-Tyr	met-d-Acetoacetate	11:61320783-61820783	0.431011725862314	0.10241134339617	2.56920659461157e-05
MR-PCA	tyrosine	HMDB0000158	acetoacetate	HMDB0000060	met-d-Tyr	met-d-Acetoacetate	12:21081549-21581549	0.19562500080973	0.0869238341218693	0.0244150992971161
MR-PCA	tyrosine	HMDB0000158	acetoacetate	HMDB0000060	met-d-Tyr	met-d-Acetoacetate	12:46690648-47449549	-0.244220632862051	0.101255690746756	0.0158687599051346
MR-PCA	tyrosine	HMDB0000158	acetoacetate	HMDB0000060	met-d-Tyr	met-d-Acetoacetate	12:56615040-57115040	-0.0044341583558336	0.0786493564011425	0.955040024766072
MR-PCA	tyrosine	HMDB0000158	acetoacetate	HMDB0000060	met-d-Tyr	met-d-Acetoacetate	12:59740603-60240603	-0.102227289727774	0.130779399825006	0.434404238434673
MR-PCA	tyrosine	HMDB0000158	acetoacetate	HMDB0000060	met-d-Tyr	met-d-Acetoacetate	12:103059922-103559922	0.0207548032100575	0.117332827310884	0.859596136629863
MR-PCA	tyrosine	HMDB0000158	acetoacetate	HMDB0000060	met-d-Tyr	met-d-Acetoacetate	12:121174574-121674574	-0.0230813727910218	0.0673634283334501	0.731869666709864
MR-PCA	tyrosine	HMDB0000158	acetoacetate	HMDB0000060	met-d-Tyr	met-d-Acetoacetate	12:122076812-122576812	-0.0352813695140394	0.109268619114036	0.746781148442275
MR-PCA	tyrosine	HMDB0000158	acetoacetate	HMDB0000060	met-d-Tyr	met-d-Acetoacetate	14:102441854-102941854	-0.0789430389979328	0.151316963926453	0.601874719661958
MR-PCA	tyrosine	HMDB0000158	acetoacetate	HMDB0000060	met-d-Tyr	met-d-Acetoacetate	16:70194094-72795019	0.0177233733932071	0.0353018979293558	0.615631243529832
MR-PCA	tyrosine	HMDB0000158	acetoacetate	HMDB0000060	met-d-Tyr	met-d-Acetoacetate	16:79505446-80005446	0.143148615002151	0.106597413087881	0.179307549562827
MR-PCA	tyrosine	HMDB0000158	acetoacetate	HMDB0000060	met-d-Tyr	met-d-Acetoacetate	19:45175460-45675460	-0.256482910349278	0.0981972844731016	0.0090036770631824
MR-PCA	tyrosine	HMDB0000158	acetoacetate	HMDB0000060	met-d-Tyr	met-d-Acetoacetate	20:42792364-43292364	0.0787306786043791	0.0907038773759209	0.385396064568644
MR-PCA	tyrosine	HMDB0000158	acetoacetate	HMDB0000060	met-d-Tyr	met-d-Acetoacetate	22:31926825-32426825	0.153870022197433	0.134010561457212	0.250888794876829
MR-PCA	tyrosine	HMDB0000158	acetoacetate	HMDB0000060	met-d-Tyr	met-d-Acetoacetate	22:44074855-44574855	0.0208982765753173	0.11444403882481	0.855106432787941
MR-PCA	sarcosine	HMDB0000271	glutamate	HMDB0000148	bioa_031	GCST90200412	1:157842259-158342259	-0.119962069792505	0.166171800838463	0.470346167908734
MR-PCA	sarcosine	HMDB0000271	glutamate	HMDB0000148	bioa_031	GCST90200412	9:136282183-136851769	0.154550751482829	0.100160625111566	0.122823734276784
MR-PCA	serine	HMDB0000187	spermidine	HMDB0001257	bioa_018	bioa_033	1:11610843-12110843	0.0757393537567551	0.194971126702182	0.697672348673457
MR-PCA	serine	HMDB0000187	spermidine	HMDB0001257	bioa_018	bioa_033	1:119427250-120522606	-0.0631330449713624	0.0582274646960045	0.278254604499461
MR-PCA	serine	HMDB0000187	spermidine	HMDB0001257	bioa_018	bioa_033	2:27480940-27980940	0.366878616008103	0.137099845553977	0.007450757051653
MR-PCA	serine	HMDB0000187	spermidine	HMDB0001257	bioa_018	bioa_033	2:211315692-212076215	-0.0561320898028459	0.111545379385435	0.61480819321315
MR-PCA	serine	HMDB0000187	spermidine	HMDB0001257	bioa_018	bioa_033	3:125660381-126160381	0.212822525746612	0.143931836771011	0.139238126708157
MR-PCA	serine	HMDB0000187	spermidine	HMDB0001257	bioa_018	bioa_033	7:55551853-56922308	0.0069866811240933	0.0765053885996037	0.927236155679954
MR-PCA	serine	HMDB0000187	spermidine	HMDB0001257	bioa_018	bioa_033	8:126232621-126732621	-0.169915484481289	0.553315155355054	0.758777711819521
MR-PCA	serine	HMDB0000187	spermidine	HMDB0001257	bioa_018	bioa_033	10:65065800-65565800	0.10254520360479	0.219728906056672	0.640721944433995
MR-PCA	tyrosine	HMDB0000158	isoleucine	HMDB0000172	M01299	met-d-Ile	1:154514715-155014715	0.011673332896969	0.0370201553295495	0.752515881025943
MR-PCA	tyrosine	HMDB0000158	isoleucine	HMDB0000172	M01299	met-d-Ile	6:111242119-112061922	-0.0597198287107519	0.0331221174786065	0.0713851284903189
MR-PCA	tyrosine	HMDB0000158	isoleucine	HMDB0000172	M01299	met-d-Ile	16:71357384-72149586	-0.0541184797782553	0.0329723401818222	0.100729003193327
MR-PCA	3-hydroxybutyrate (bhba)	HMDB0000011	1,7-dimethylurate	HMDB0011103	met-d-bOHbutyrate	GCST90199756	1:230050269-230550269	0.0055114554236056	0.351774785542363	0.987499600692945
MR-PCA	3-hydroxybutyrate (bhba)	HMDB0000011	1,7-dimethylurate	HMDB0011103	met-d-bOHbutyrate	GCST90199756	5:41452897-42471829	0.24484749068831	0.378430261667224	0.517626622299334
MR-PCA	3-hydroxybutyrate (bhba)	HMDB0000011	1,7-dimethylurate	HMDB0011103	met-d-bOHbutyrate	GCST90199756	8:8059014-8559014	-0.0487229469351719	0.562379151954479	0.930959907223006
MR-PCA	3-hydroxybutyrate (bhba)	HMDB0000011	1,7-dimethylurate	HMDB0011103	met-d-bOHbutyrate	GCST90199756	8:8580720-9433358	0.182537092137802	0.352540452367771	0.604614353649177
MR-PCA	3-hydroxybutyrate (bhba)	HMDB0000011	1,7-dimethylurate	HMDB0011103	met-d-bOHbutyrate	GCST90199756	8:9546321-10530228	0.435059390252968	0.45083765132617	0.334543637783862
MR-PCA	3-hydroxybutyrate (bhba)	HMDB0000011	1,7-dimethylurate	HMDB0011103	met-d-bOHbutyrate	GCST90199756	8:10591858-11909109	-0.471044785751932	0.423963288381206	0.266546448109325
MR-PCA	3-hydroxybutyrate (bhba)	HMDB0000011	1,7-dimethylurate	HMDB0011103	met-d-bOHbutyrate	GCST90199756	9:107339744-107915739	0.517322815821506	0.311565312283566	0.0968341577168761
MR-PCA	3-hydroxybutyrate (bhba)	HMDB0000011	1,7-dimethylurate	HMDB0011103	met-d-bOHbutyrate	GCST90199756	10:113694271-114194271	0.138092246138196	0.299865007435742	0.645146817321753
MR-PCA	3-hydroxybutyrate (bhba)	HMDB0000011	1,7-dimethylurate	HMDB0011103	met-d-bOHbutyrate	GCST90199756	11:116451535-117240760	0.574557556598958	0.45511334417891	0.206787132212891
MR-PCA	3-hydroxybutyrate (bhba)	HMDB0000011	1,7-dimethylurate	HMDB0011103	met-d-bOHbutyrate	GCST90199756	12:122375755-122875755	-0.383065493236838	0.502586095384807	0.445947329324245
MR-PCA	3-hydroxybutyrate (bhba)	HMDB0000011	1,7-dimethylurate	HMDB0011103	met-d-bOHbutyrate	GCST90199756	14:94393207-95094947	-0.297629542380072	0.238214901736794	0.211512909139821
MR-PCA	3-hydroxybutyrate (bhba)	HMDB0000011	1,7-dimethylurate	HMDB0011103	met-d-bOHbutyrate	GCST90199756	15:58430643-58980498	0.0006516385085542	0.322787903925992	0.998389245861713
MR-PCA	3-hydroxybutyrate (bhba)	HMDB0000011	1,7-dimethylurate	HMDB0011103	met-d-bOHbutyrate	GCST90199756	16:71899923-73042963	0.247088186278691	0.329809329352118	0.453745738238708
MR-PCA	3-hydroxybutyrate (bhba)	HMDB0000011	1,7-dimethylurate	HMDB0011103	met-d-bOHbutyrate	GCST90199756	17:6935779-7435779	0.154872730698243	0.320302596363379	0.628726519711658
MR-PCA	3-hydroxybutyrate (bhba)	HMDB0000011	1,7-dimethylurate	HMDB0011103	met-d-bOHbutyrate	GCST90199756	19:45161941-45661941	-0.311358101908894	0.325983729068667	0.339510000828425
MR-PCA	phenylalanine	HMDB0000159	glycochenodeoxycholate	HMDB0000637	met-d-Phe	M32346	6:17868392-18368392	0.107362274910213	0.614394757339837	0.861280182027862
MR-PCA	phenylalanine	HMDB0000159	glycochenodeoxycholate	HMDB0000637	met-d-Phe	M32346	11:57019429-57519429	-0.364795248331215	0.363323335131079	0.315353912043758
MR-PCA	phenylalanine	HMDB0000159	glycochenodeoxycholate	HMDB0000637	met-d-Phe	M32346	12:56671418-57171418	0.492276012576124	0.640071541902437	0.441836739950573
MR-PCA	phenylalanine	HMDB0000159	glycochenodeoxycholate	HMDB0000637	met-d-Phe	M32346	12:102890425-104124563	0.29974648153508	0.156490160466924	0.0554372539075622
MR-PCA	phenylalanine	HMDB0000159	glycochenodeoxycholate	HMDB0000637	met-d-Phe	M32346	14:55161744-55661744	0.679689813039479	0.375777431674119	0.0704888654562336
MR-PCA	phenylalanine	HMDB0000159	glycochenodeoxycholate	HMDB0000637	met-d-Phe	M32346	16:16004626-16504626	-0.46340104158475	0.597459700767506	0.437974031983365
MR-PCA	betaine	HMDB0000043	leucine	HMDB0000687	M03141	bioa_011	2:211337631-211837631	0.0530931906792967	0.0282982985680089	0.060628196043678
MR-PCA	betaine	HMDB0000043	leucine	HMDB0000687	M03141	bioa_011	5:78095798-78666416	0.012769581296788	0.0256734475406857	0.618917757270424
MR-PCA	betaine	HMDB0000043	leucine	HMDB0000687	M03141	bioa_011	12:30349-530349	-0.103831492888119	0.0407081087428434	0.0107527129225261
MR-PCA	betaine	HMDB0000043	leucine	HMDB0000687	M03141	bioa_011	21:44237404-44737404	-0.0149410290461849	0.0329094652994296	0.649825944239805
MR-PCA	creatinine	HMDB0000562	n1-methyl-2-pyridone-5-carboxamide	HMDB0004193	bioa_026	GCST90199778	1:109627506-110127506	-0.726347293738687	0.450461054931548	0.106863392700843
MR-PCA	creatinine	HMDB0000562	n1-methyl-2-pyridone-5-carboxamide	HMDB0004193	bioa_026	GCST90199778	2:73467567-73967567	1.05677126711162	0.566861096625888	0.0622864889605793
MR-PCA	creatinine	HMDB0000562	n1-methyl-2-pyridone-5-carboxamide	HMDB0004193	bioa_026	GCST90199778	2:121056440-121556440	0.09553275768668	0.460613302702294	0.835694840025408
MR-PCA	creatinine	HMDB0000562	n1-methyl-2-pyridone-5-carboxamide	HMDB0004193	bioa_026	GCST90199778	2:211315692-211815692	-0.186052578397468	0.383540571983101	0.62761087346629
MR-PCA	creatinine	HMDB0000562	n1-methyl-2-pyridone-5-carboxamide	HMDB0004193	bioa_026	GCST90199778	2:217404869-217904869	-0.253571756378464	0.403821745669052	0.530049849792422
MR-PCA	creatinine	HMDB0000562	n1-methyl-2-pyridone-5-carboxamide	HMDB0004193	bioa_026	GCST90199778	4:77118847-77618847	0.648606808422485	0.3310669015491	0.0500962523977374
MR-PCA	creatinine	HMDB0000562	n1-methyl-2-pyridone-5-carboxamide	HMDB0004193	bioa_026	GCST90199778	5:39171736-39671736	0.883189200529924	0.499620335097941	0.0771076103350641
MR-PCA	creatinine	HMDB0000562	n1-methyl-2-pyridone-5-carboxamide	HMDB0004193	bioa_026	GCST90199778	5:67795622-68295622	0.0859918330946399	0.400606346432879	0.830036936587647
MR-PCA	creatinine	HMDB0000562	n1-methyl-2-pyridone-5-carboxamide	HMDB0004193	bioa_026	GCST90199778	5:176567143-177067143	-0.507864331919984	0.374346318326101	0.174886163349257
MR-PCA	creatinine	HMDB0000562	n1-methyl-2-pyridone-5-carboxamide	HMDB0004193	bioa_026	GCST90199778	6:43564625-44064625	0.303454012819642	0.41666515486161	0.466434691226341
MR-PCA	creatinine	HMDB0000562	n1-methyl-2-pyridone-5-carboxamide	HMDB0004193	bioa_026	GCST90199778	6:160442375-160942375	-0.262599800009316	0.294209824697416	0.37209306859062
MR-PCA	creatinine	HMDB0000562	n1-methyl-2-pyridone-5-carboxamide	HMDB0004193	bioa_026	GCST90199778	7:77297198-77797198	0.889850906276515	0.520759638493717	0.0874962453201851
MR-PCA	creatinine	HMDB0000562	n1-methyl-2-pyridone-5-carboxamide	HMDB0004193	bioa_026	GCST90199778	7:151157801-151657801	0.171075684045461	0.382186681583264	0.654425046015777
MR-PCA	creatinine	HMDB0000562	n1-methyl-2-pyridone-5-carboxamide	HMDB0004193	bioa_026	GCST90199778	8:23501151-24001151	0.274850992486406	0.511479519087409	0.591015783732628
MR-PCA	creatinine	HMDB0000562	n1-methyl-2-pyridone-5-carboxamide	HMDB0004193	bioa_026	GCST90199778	11:30518678-31018678	0.0983508828021277	0.491258836230941	0.841322792074899
MR-PCA	creatinine	HMDB0000562	n1-methyl-2-pyridone-5-carboxamide	HMDB0004193	bioa_026	GCST90199778	15:45399813-46200138	0.184838286426426	0.237128051525152	0.435692761108408
MR-PCA	creatinine	HMDB0000562	n1-methyl-2-pyridone-5-carboxamide	HMDB0004193	bioa_026	GCST90199778	15:75279182-75779182	0.767696670192089	0.522142524098633	0.14148543779895
MR-PCA	creatinine	HMDB0000562	n1-methyl-2-pyridone-5-carboxamide	HMDB0004193	bioa_026	GCST90199778	15:75910951-76410951	0.553754309525479	0.439827864895886	0.208021275873258
MR-PCA	creatinine	HMDB0000562	n1-methyl-2-pyridone-5-carboxamide	HMDB0004193	bioa_026	GCST90199778	16:20117645-20617645	0.988030979505504	0.411522589018334	0.0163541106456747
MR-PCA	creatinine	HMDB0000562	n1-methyl-2-pyridone-5-carboxamide	HMDB0004193	bioa_026	GCST90199778	17:37370347-37870347	-0.506357291311173	0.512317935650908	0.322973755160189
MR-PCA	creatinine	HMDB0000562	n1-methyl-2-pyridone-5-carboxamide	HMDB0004193	bioa_026	GCST90199778	17:58724447-59700441	0.599029576348889	0.440506354573344	0.17387235931917
MR-PCA	creatinine	HMDB0000562	n1-methyl-2-pyridone-5-carboxamide	HMDB0004193	bioa_026	GCST90199778	19:33119611-33619611	0.538798745645249	0.416552027144905	0.195847561739994
MR-PCA	creatinine	HMDB0000562	n1-methyl-2-pyridone-5-carboxamide	HMDB0004193	bioa_026	GCST90199778	22:40650077-41150077	0.620378375089087	0.463178226107891	0.180442274390662
MR-PCA	citrulline	HMDB0000904	tryptophan	HMDB0000929	M02132	bioa_020	10:97115163-97871266	-0.077286505281715	0.0637513883417694	0.225393379168881
MR-PCA	cholesterol	HMDB0000067	hypoxanthine	HMDB0000157	M00063	M03127	1:109571511-110071511	0.010051226694418	0.157186251084598	0.949014264572646
MR-PCA	uridine	HMDB0000296	cytidine	HMDB0000089	M00606	GCST90200429	1:20665172-21165172	0.0578412712426094	0.151129573141244	0.70192266831255
MR-PCA	uridine	HMDB0000296	cytidine	HMDB0000089	M00606	GCST90200429	7:47852911-48352911	0.193587187312065	0.150356508256567	0.197912695931202
MR-PCA	uridine	HMDB0000296	cytidine	HMDB0000089	M00606	GCST90200429	22:50721752-51221752	-0.0764156799774913	0.112339730314228	0.496365459982603
MR-PCA	citrate	HMDB0000094	pyruvate	HMDB0000243	met-d-Citrate	GCST90200430	1:206967359-207467359	0.80367117465335	0.26897138759365	0.0028086193049577
MR-PCA	citrate	HMDB0000094	pyruvate	HMDB0000243	met-d-Citrate	GCST90200430	2:6909613-7409613	0.143740979864318	0.328903322954578	0.662088796309402
MR-PCA	citrate	HMDB0000094	pyruvate	HMDB0000243	met-d-Citrate	GCST90200430	2:211290507-211790507	-0.130772917362901	0.384412600933225	0.733714242466097
MR-PCA	citrate	HMDB0000094	pyruvate	HMDB0000243	met-d-Citrate	GCST90200430	2:241907241-242693157	0.331048198504845	0.394415151701357	0.401278848620788
MR-PCA	citrate	HMDB0000094	pyruvate	HMDB0000243	met-d-Citrate	GCST90200430	4:77164144-77664144	0.941102742709233	0.488617854643341	0.0540980482101202
MR-PCA	citrate	HMDB0000094	pyruvate	HMDB0000243	met-d-Citrate	GCST90200430	5:14438417-15122542	-0.10514014733317	0.131262836036122	0.423137751309502
MR-PCA	citrate	HMDB0000094	pyruvate	HMDB0000243	met-d-Citrate	GCST90200430	5:43252947-44074677	-0.444002858946496	0.319550081639277	0.164692152986752
MR-PCA	citrate	HMDB0000094	pyruvate	HMDB0000243	met-d-Citrate	GCST90200430	5:176569252-177069252	-0.0903260340327818	0.560766972936672	0.872033636585615
MR-PCA	citrate	HMDB0000094	pyruvate	HMDB0000243	met-d-Citrate	GCST90200430	6:18111878-18611878	-0.238279521557862	0.354106081973477	0.501008147035672
MR-PCA	citrate	HMDB0000094	pyruvate	HMDB0000243	met-d-Citrate	GCST90200430	6:160159894-160659894	0.122650486940701	0.318466866437573	0.700142631466637
MR-PCA	citrate	HMDB0000094	pyruvate	HMDB0000243	met-d-Citrate	GCST90200430	7:72772933-73272933	0.174073208774157	0.350281244975398	0.619222410317892
MR-PCA	citrate	HMDB0000094	pyruvate	HMDB0000243	met-d-Citrate	GCST90200430	8:126256694-126756694	0.0647541969838811	0.344883843818902	0.851067506368047
MR-PCA	citrate	HMDB0000094	pyruvate	HMDB0000243	met-d-Citrate	GCST90200430	9:95648531-96148531	-0.245472910395729	0.315730728624545	0.436878275623494
MR-PCA	citrate	HMDB0000094	pyruvate	HMDB0000243	met-d-Citrate	GCST90200430	10:5959218-6459218	0.523825679160184	0.249754671923934	0.0359616411054445
MR-PCA	citrate	HMDB0000094	pyruvate	HMDB0000243	met-d-Citrate	GCST90200430	10:64654071-65607438	-0.146275252705753	0.381520794695823	0.701422853531485
MR-PCA	citrate	HMDB0000094	pyruvate	HMDB0000243	met-d-Citrate	GCST90200430	10:94589724-95089724	-0.130657276278308	0.389461123268389	0.737261366323609
MR-PCA	citrate	HMDB0000094	pyruvate	HMDB0000243	met-d-Citrate	GCST90200430	11:61356683-61856683	0.553796562775508	0.444382328646774	0.212684945766766
MR-PCA	citrate	HMDB0000094	pyruvate	HMDB0000243	met-d-Citrate	GCST90200430	12:20812570-21569526	0.0508528030299763	0.362123952321625	0.888320831219194
MR-PCA	citrate	HMDB0000094	pyruvate	HMDB0000243	met-d-Citrate	GCST90200430	12:120844110-121665390	0.0427149942562354	0.307830412057656	0.889638657844227
MR-PCA	citrate	HMDB0000094	pyruvate	HMDB0000243	met-d-Citrate	GCST90200430	14:94594947-95094947	0.0225732382015242	0.294467197923141	0.938895693661197
MR-PCA	citrate	HMDB0000094	pyruvate	HMDB0000243	met-d-Citrate	GCST90200430	14:102387585-102887585	0.209954931337017	0.477052267260083	0.659858262420557
MR-PCA	citrate	HMDB0000094	pyruvate	HMDB0000243	met-d-Citrate	GCST90200430	15:42429423-42929423	-0.606350162505496	0.452490318471369	0.180235907194765
MR-PCA	citrate	HMDB0000094	pyruvate	HMDB0000243	met-d-Citrate	GCST90200430	15:43028726-45186579	-0.351257748878018	0.332747548008273	0.291138038185201
MR-PCA	citrate	HMDB0000094	pyruvate	HMDB0000243	met-d-Citrate	GCST90200430	16:58436602-58936602	0.428483164883975	0.433116463778041	0.32251520138496
MR-PCA	citrate	HMDB0000094	pyruvate	HMDB0000243	met-d-Citrate	GCST90200430	17:6092241-7020419	0.0349198978833438	0.0770946851658561	0.650586051260263
MR-PCA	citrate	HMDB0000094	pyruvate	HMDB0000243	met-d-Citrate	GCST90200430	17:57343504-58184169	-0.207005678843453	0.413956843163518	0.617028714267362
MR-PCA	citrate	HMDB0000094	pyruvate	HMDB0000243	met-d-Citrate	GCST90200430	18:76910235-77410235	0.11723552036595	0.328083756225433	0.720841689651389
MR-PCA	citrate	HMDB0000094	pyruvate	HMDB0000243	met-d-Citrate	GCST90200430	20:62104494-62604494	-0.719822022700713	0.405951531553633	0.0762001557183309
MR-PCA	citrate	HMDB0000094	pyruvate	HMDB0000243	met-d-Citrate	GCST90200430	22:18883605-19740639	-0.200490223550231	0.182716591913224	0.272521494609881
MR-PCA	citrate	HMDB0000094	3-hydroxybutyrate (bhba)	HMDB0000011	met-d-Citrate	M00542	1:206967359-207467359	0.0360502908571815	0.294438204344911	0.90255250566611
MR-PCA	citrate	HMDB0000094	3-hydroxybutyrate (bhba)	HMDB0000011	met-d-Citrate	M00542	2:6909613-7409613	-0.0155867930235182	0.467965708640075	0.973429330031215
MR-PCA	citrate	HMDB0000094	3-hydroxybutyrate (bhba)	HMDB0000011	met-d-Citrate	M00542	2:211290507-211790507	-0.0091043215147994	0.658575559973139	0.988970185587991
MR-PCA	citrate	HMDB0000094	3-hydroxybutyrate (bhba)	HMDB0000011	met-d-Citrate	M00542	2:241907241-242693157	0.476325334135561	0.573476258909428	0.406203622227549
MR-PCA	citrate	HMDB0000094	3-hydroxybutyrate (bhba)	HMDB0000011	met-d-Citrate	M00542	4:77164144-77664144	-0.235483603876957	0.570189507368482	0.679612604985841
MR-PCA	citrate	HMDB0000094	3-hydroxybutyrate (bhba)	HMDB0000011	met-d-Citrate	M00542	5:14438417-15122542	-0.0621086583553365	0.163354213924312	0.703790660519255
MR-PCA	citrate	HMDB0000094	3-hydroxybutyrate (bhba)	HMDB0000011	met-d-Citrate	M00542	5:43252947-44074677	0.202618235963415	0.374514483690927	0.588496723761696
MR-PCA	citrate	HMDB0000094	3-hydroxybutyrate (bhba)	HMDB0000011	met-d-Citrate	M00542	5:176569252-177069252	0.0135848625572125	0.67445832886473	0.983930186971582
MR-PCA	citrate	HMDB0000094	3-hydroxybutyrate (bhba)	HMDB0000011	met-d-Citrate	M00542	6:18111878-18611878	0.909003481842825	0.414805953973255	0.0284232575172428
MR-PCA	citrate	HMDB0000094	3-hydroxybutyrate (bhba)	HMDB0000011	met-d-Citrate	M00542	7:72772933-73272933	0.110864872035966	0.37748519172008	0.768992273712645
MR-PCA	citrate	HMDB0000094	3-hydroxybutyrate (bhba)	HMDB0000011	met-d-Citrate	M00542	8:126256694-126756694	0.547652369205986	0.517711871128069	0.290131877984861
MR-PCA	citrate	HMDB0000094	3-hydroxybutyrate (bhba)	HMDB0000011	met-d-Citrate	M00542	9:95648531-96148531	-0.0716999239417315	0.475627064781387	0.880174349476548
MR-PCA	citrate	HMDB0000094	3-hydroxybutyrate (bhba)	HMDB0000011	met-d-Citrate	M00542	9:135899500-136399500	0.589008990430235	0.616318517654747	0.339229248232949
MR-PCA	citrate	HMDB0000094	3-hydroxybutyrate (bhba)	HMDB0000011	met-d-Citrate	M00542	10:64654071-65607438	-0.270350528241962	0.448782384910507	0.546901949504172
MR-PCA	citrate	HMDB0000094	3-hydroxybutyrate (bhba)	HMDB0000011	met-d-Citrate	M00542	10:94589724-95089724	0.63576366405309	0.521178412799552	0.222518704161197
MR-PCA	citrate	HMDB0000094	3-hydroxybutyrate (bhba)	HMDB0000011	met-d-Citrate	M00542	11:13111524-13611524	-0.273155452796379	0.538606151504259	0.612047825076719
MR-PCA	citrate	HMDB0000094	3-hydroxybutyrate (bhba)	HMDB0000011	met-d-Citrate	M00542	11:61356683-61856683	-0.720330684237828	0.463112194831334	0.11984776261557
MR-PCA	citrate	HMDB0000094	3-hydroxybutyrate (bhba)	HMDB0000011	met-d-Citrate	M00542	12:20812570-21569526	0.20049576782306	0.38083046377556	0.598561775437916
MR-PCA	citrate	HMDB0000094	3-hydroxybutyrate (bhba)	HMDB0000011	met-d-Citrate	M00542	12:120844110-121665390	-0.663447949176956	0.340787267003995	0.0515575563842318
MR-PCA	citrate	HMDB0000094	3-hydroxybutyrate (bhba)	HMDB0000011	met-d-Citrate	M00542	14:55030981-55530981	1.3671915137319	0.562621149953304	0.0150971851007914
MR-PCA	citrate	HMDB0000094	3-hydroxybutyrate (bhba)	HMDB0000011	met-d-Citrate	M00542	14:102387585-102887585	-0.319167156020513	0.631326725838781	0.613172667686978
MR-PCA	citrate	HMDB0000094	3-hydroxybutyrate (bhba)	HMDB0000011	met-d-Citrate	M00542	15:42429423-42929423	-0.120091042280945	0.447493356906165	0.788419259002568
MR-PCA	citrate	HMDB0000094	3-hydroxybutyrate (bhba)	HMDB0000011	met-d-Citrate	M00542	15:43028726-45186579	-0.349321345639651	0.497624850755003	0.482693324421875
MR-PCA	citrate	HMDB0000094	3-hydroxybutyrate (bhba)	HMDB0000011	met-d-Citrate	M00542	17:6092241-7020419	0.0225572471229307	0.0897431024626162	0.801540779095934
MR-PCA	citrate	HMDB0000094	3-hydroxybutyrate (bhba)	HMDB0000011	met-d-Citrate	M00542	17:57343504-58184169	0.668266388156493	0.498077157729433	0.179695719038484
MR-PCA	citrate	HMDB0000094	3-hydroxybutyrate (bhba)	HMDB0000011	met-d-Citrate	M00542	22:18883605-19740639	-0.0837809887426869	0.194036689679671	0.665901965400121
MR-PCA	cystine	HMDB0000192	citrate	HMDB0000094	M31454	GCST90200304	22:24745202-25245202	0.0156660796250886	0.0579951073613845	0.787062083258079
MR-PCA	isoleucine	HMDB0000172	glucose	HMDB0000122	met-d-Ile	met-d-Glucose	2:27480940-28253174	-0.486811283313397	0.0970913859831542	5.3324052801062e-07
MR-PCA	isoleucine	HMDB0000172	glucose	HMDB0000122	met-d-Ile	met-d-Glucose	2:64975088-65475088	0.120378162810492	0.105599409569601	0.254306675330517
MR-PCA	isoleucine	HMDB0000172	glucose	HMDB0000122	met-d-Ile	met-d-Glucose	2:165251927-165751927	0.861136059614594	0.128808054302366	2.3026185313950697e-11
MR-PCA	isoleucine	HMDB0000172	glucose	HMDB0000122	met-d-Ile	met-d-Glucose	4:88890833-89475171	-0.000499749925716	0.052335871907543	0.992381197142932
MR-PCA	isoleucine	HMDB0000172	glucose	HMDB0000122	met-d-Ile	met-d-Glucose	8:76193463-76693463	0.15146237177763	0.118690574521645	0.201916212099043
MR-PCA	isoleucine	HMDB0000172	glucose	HMDB0000122	met-d-Ile	met-d-Glucose	12:56611458-57111458	0.190976855710446	0.0958630739316869	0.0463509032659707
MR-PCA	isoleucine	HMDB0000172	glucose	HMDB0000122	met-d-Ile	met-d-Glucose	16:69331471-69831471	0.290092754126516	0.106236565694804	0.0063213395196766
MR-PCA	isoleucine	HMDB0000172	glucose	HMDB0000122	met-d-Ile	met-d-Glucose	16:69865519-70914672	0.144357091440301	0.0813960304712182	0.0761433873010178
MR-PCA	isoleucine	HMDB0000172	glucose	HMDB0000122	met-d-Ile	met-d-Glucose	17:6935779-7435779	0.0999539728334264	0.0839906812172545	0.234022704003426
MR-PCA	isoleucine	HMDB0000172	glucose	HMDB0000122	met-d-Ile	met-d-Glucose	19:49069664-49569664	0.0390542180980504	0.0809369473642726	0.629432011609632
MR-PCA	uridine	HMDB0000296	5,6-dihydrothymine	HMDB0000079	M00606	GCST90200339	1:20665172-21165172	-0.133375384167404	0.145902053787079	0.360641555557356
MR-PCA	uridine	HMDB0000296	5,6-dihydrothymine	HMDB0000079	M00606	GCST90200339	7:47852911-48352911	0.0524646380348087	0.14514337589418	0.717749868411003
MR-PCA	uridine	HMDB0000296	5,6-dihydrothymine	HMDB0000079	M00606	GCST90200339	22:50721752-51221752	-0.425003207138049	0.108385472588621	8.81020357588966e-05
MR-PCA	kynurenine	HMDB0000684	glucuronate	HMDB0000127	M15140	GCST90199641	8:39556267-40056267	0.0893263348506619	0.123964945565572	0.471169579292929
MR-PCA	kynurenine	HMDB0000684	glucuronate	HMDB0000127	M15140	GCST90199641	12:112341686-113156415	0.201424916066316	0.132808505441194	0.129353369584792
MR-PCA	kynurenine	HMDB0000684	glucuronate	HMDB0000127	M15140	GCST90199641	16:87628822-88128822	0.0732717168063646	0.0795005248113016	0.356710787523319
MR-PCA	myo-inositol	HMDB0000211	guanidinoacetate	HMDB0000128	M19934	GCST90200384	16:24681798-25181798	-0.11163470892998	0.111618051342227	0.317238291088529
MR-PCA	myo-inositol	HMDB0000211	guanidinoacetate	HMDB0000128	M19934	GCST90200384	19:18368867-18868867	-0.0391296472890021	0.131850504420974	0.76663995022738
MR-PCA	1-methylurate	HMDB0003099	4-hydroxyphenylpyruvate	HMDB0000707	M34395	GCST90200300	8:18010431-18510431	-0.0074489743509595	0.0852283812373769	0.930353440393305
MR-PCA	dehydroepiandrosterone sulfate (dhea-s)	HMDB0001032	pyruvate	HMDB0000243	M32425	M00599	7:98868801-99739571	0.0032265225769438	0.117083301059929	0.978015082218639
MR-PCA	dehydroepiandrosterone sulfate (dhea-s)	HMDB0001032	pyruvate	HMDB0000243	M32425	M00599	19:48115523-48615523	0.179882771512325	0.115868664116354	0.120549503173232
MR-PCA	arginine	HMDB0000517	alpha-ketobutyrate	HMDB0000005	bioa_002	GCST90200438	2:24182937-24682937	0.0818587098483183	0.272503377116981	0.763875715113764
MR-PCA	arginine	HMDB0000517	alpha-ketobutyrate	HMDB0000005	bioa_002	GCST90200438	2:211333022-211833022	-0.218989482195081	0.207666638173556	0.29164301631602
MR-PCA	arginine	HMDB0000517	alpha-ketobutyrate	HMDB0000005	bioa_002	GCST90200438	2:219037276-219788019	0.540273234043628	0.274968139058162	0.0494307228874227
MR-PCA	arginine	HMDB0000517	alpha-ketobutyrate	HMDB0000005	bioa_002	GCST90200438	4:144583533-145083533	0.0035227620718466	0.237365588933256	0.988158964815759
MR-PCA	arginine	HMDB0000517	alpha-ketobutyrate	HMDB0000005	bioa_002	GCST90200438	5:177386199-177886199	0.257464590893208	0.286819307277822	0.369369868605537
MR-PCA	arginine	HMDB0000517	alpha-ketobutyrate	HMDB0000005	bioa_002	GCST90200438	6:131339506-132265729	0.311983926148707	0.132379227893453	0.0184359607911656
MR-PCA	arginine	HMDB0000517	alpha-ketobutyrate	HMDB0000005	bioa_002	GCST90200438	6:135177817-135677817	0.0202850301595215	0.306966228377179	0.947312313580694
MR-PCA	arginine	HMDB0000517	alpha-ketobutyrate	HMDB0000005	bioa_002	GCST90200438	10:99898951-100398951	-0.0546673776801775	0.341497809547104	0.87281711380045
MR-PCA	arginine	HMDB0000517	alpha-ketobutyrate	HMDB0000005	bioa_002	GCST90200438	12:46680313-47435518	0.283067356703752	0.268382766685036	0.291555643491196
MR-PCA	arginine	HMDB0000517	alpha-ketobutyrate	HMDB0000005	bioa_002	GCST90200438	19:12757458-13257458	0.141453082847578	0.16810274318603	0.40008579218978
MR-PCA	citrate	HMDB0000094	inosine	HMDB0000195	met-d-Citrate	M01123	1:206967359-207467359	0.262458326984498	0.492083084624847	0.593783145201733
MR-PCA	citrate	HMDB0000094	inosine	HMDB0000195	met-d-Citrate	M01123	2:6909613-7409613	-0.472681890980223	0.75144863940225	0.529331024883055
MR-PCA	citrate	HMDB0000094	inosine	HMDB0000195	met-d-Citrate	M01123	2:211290507-211790507	0.137308492566956	1.10070685419625	0.900724843825726
MR-PCA	citrate	HMDB0000094	inosine	HMDB0000195	met-d-Citrate	M01123	2:241907241-242693157	-0.44445769635663	0.958178997907862	0.642750455697644
MR-PCA	citrate	HMDB0000094	inosine	HMDB0000195	met-d-Citrate	M01123	4:77164144-77664144	-0.0440412333819003	0.952895609451184	0.963136241516602
MR-PCA	citrate	HMDB0000094	inosine	HMDB0000195	met-d-Citrate	M01123	5:14438417-15122542	-0.800265288623388	0.272790527433366	0.0033502801603062
MR-PCA	citrate	HMDB0000094	inosine	HMDB0000195	met-d-Citrate	M01123	5:43252947-44074677	-0.147632884053997	0.625854682781397	0.813517999724669
MR-PCA	citrate	HMDB0000094	inosine	HMDB0000195	met-d-Citrate	M01123	5:176569252-177069252	-0.268185756745602	1.12720855209984	0.811942938032592
MR-PCA	citrate	HMDB0000094	inosine	HMDB0000195	met-d-Citrate	M01123	6:18111878-18611878	-0.901179401433549	0.693245468881874	0.193620601399785
MR-PCA	citrate	HMDB0000094	inosine	HMDB0000195	met-d-Citrate	M01123	7:72772933-73272933	1.2282308210312	0.630525263732167	0.0514211106328382
MR-PCA	citrate	HMDB0000094	inosine	HMDB0000195	met-d-Citrate	M01123	8:126256694-126756694	-0.0374664907890376	0.864849874765644	0.965445347779129
MR-PCA	citrate	HMDB0000094	inosine	HMDB0000195	met-d-Citrate	M01123	9:95648531-96148531	1.07714813161729	0.794757798100759	0.175316830656129
MR-PCA	citrate	HMDB0000094	inosine	HMDB0000195	met-d-Citrate	M01123	9:135899500-136399500	1.10857320557069	1.02970686886411	0.281663001599249
MR-PCA	citrate	HMDB0000094	inosine	HMDB0000195	met-d-Citrate	M01123	10:64654071-65607438	0.223149933146387	0.749770678838777	0.765989966928319
MR-PCA	citrate	HMDB0000094	inosine	HMDB0000195	met-d-Citrate	M01123	10:94589724-95089724	0.430618146873804	0.87092290617026	0.620996260861242
MR-PCA	citrate	HMDB0000094	inosine	HMDB0000195	met-d-Citrate	M01123	11:13111524-13611524	0.452941079218888	0.900097281986828	0.614814193378404
MR-PCA	citrate	HMDB0000094	inosine	HMDB0000195	met-d-Citrate	M01123	11:61356683-61856683	0.607843718962206	0.773992102381897	0.432256701981995
MR-PCA	citrate	HMDB0000094	inosine	HMDB0000195	met-d-Citrate	M01123	12:20812570-21569526	-1.33339187118933	0.636354060652563	0.0361388591795424
MR-PCA	citrate	HMDB0000094	inosine	HMDB0000195	met-d-Citrate	M01123	12:120844110-121665390	0.122256566845268	0.569541877120744	0.830034180370243
MR-PCA	citrate	HMDB0000094	inosine	HMDB0000195	met-d-Citrate	M01123	14:55030981-55530981	1.05185146460171	0.940079367748076	0.263184318862436
MR-PCA	citrate	HMDB0000094	inosine	HMDB0000195	met-d-Citrate	M01123	14:102387585-102887585	-1.5212752299556	1.05486760750807	0.149260621199103
MR-PCA	citrate	HMDB0000094	inosine	HMDB0000195	met-d-Citrate	M01123	15:42429423-42929423	-0.0380379762544241	0.747655891747375	0.959424079386476
MR-PCA	citrate	HMDB0000094	inosine	HMDB0000195	met-d-Citrate	M01123	15:43028726-45186579	-1.56622507402418	0.831522363329409	0.059624059044423
MR-PCA	citrate	HMDB0000094	inosine	HMDB0000195	met-d-Citrate	M01123	17:6092241-7020419	0.0211188105091648	0.149963376277152	0.888007044064073
MR-PCA	citrate	HMDB0000094	inosine	HMDB0000195	met-d-Citrate	M01123	17:57343504-58184169	1.17157604463813	0.832344692113019	0.15926106076774
MR-PCA	citrate	HMDB0000094	inosine	HMDB0000195	met-d-Citrate	M01123	22:18883605-19740639	0.525110139310754	0.324117328571398	0.10520572472733
MR-PCA	threonine	HMDB0000167	2-aminobutyrate	HMDB0000452	bioa_019	GCST90200305	2:27191397-28253174	-0.0745223406485076	0.182079023381572	0.68233000808122
MR-PCA	threonine	HMDB0000167	2-aminobutyrate	HMDB0000452	bioa_019	GCST90200305	6:126521687-127323798	-0.0932658597285171	0.322777011902008	0.772620962979017
MR-PCA	threonine	HMDB0000167	2-aminobutyrate	HMDB0000452	bioa_019	GCST90200305	8:74631674-75131674	-0.404730484364735	0.1908170293381	0.0339184662090011
MR-PCA	threonine	HMDB0000167	2-aminobutyrate	HMDB0000452	bioa_019	GCST90200305	12:46636543-47464292	0.624364822281376	0.152658468710241	4.31474499736651e-05
MR-PCA	threonine	HMDB0000167	2-aminobutyrate	HMDB0000452	bioa_019	GCST90200305	12:56615040-57115040	1.011410261255	0.226366371450021	7.8945644701675e-06
MR-PCA	threonine	HMDB0000167	2-aminobutyrate	HMDB0000452	bioa_019	GCST90200305	12:59727701-60227701	0.496759697709588	0.275156308323654	0.0710163742697034
MR-PCA	threonine	HMDB0000167	2-aminobutyrate	HMDB0000452	bioa_019	GCST90200305	16:1654524-2154524	-0.113342733812896	0.218523359857976	0.603986982837553
MR-PCA	threonine	HMDB0000167	2-aminobutyrate	HMDB0000452	bioa_019	GCST90200305	20:42792364-43292364	0.281203449479283	0.276559348774673	0.309252188863632
MR-PCA	pantothenate	HMDB0000210	histidine	HMDB0000177	M01508	met-d-His	2:27200724-27700724	-0.158179864634387	0.043359328208189	0.000264170234318
MR-PCA	methionine	HMDB0000696	glycochenodeoxycholate	HMDB0000637	bioa_013	GCST90200342	5:89993899-90493899	-0.122648985835188	0.229712204895266	0.593393735454228
MR-PCA	methionine	HMDB0000696	glycochenodeoxycholate	HMDB0000637	bioa_013	GCST90200342	12:46900176-47464292	0.0084723043645074	0.199626712877729	0.966147355975577
MR-PCA	methionine	HMDB0000696	glycochenodeoxycholate	HMDB0000637	bioa_013	GCST90200342	12:56615040-57115040	0.80259972488717	0.322242235515224	0.0127501752255865
MR-PCA	urate	HMDB0000289	leucine	HMDB0000687	M01604	met-d-Leu	4:9676051-10553081	-0.0061647866395227	0.0123652770108488	0.618092004091713
MR-PCA	tyrosine	HMDB0000158	taurine	HMDB0000251	M01299	bioa_034	1:154514715-155014715	0.10635994999463	0.0817862389869852	0.193442445690706
MR-PCA	tyrosine	HMDB0000158	taurine	HMDB0000251	M01299	bioa_034	6:111242119-112061922	0.0810230769576168	0.0732120061172653	0.26842749649215
MR-PCA	tyrosine	HMDB0000158	taurine	HMDB0000251	M01299	bioa_034	16:71357384-72149586	-0.0249333601947611	0.0728907858950374	0.732302249755514
MR-PCA	1-methylxanthine	HMDB0010738	ornithine	HMDB0000214	M34389	bioa_014	8:18010431-18510431	-0.00795653076222	0.0265361040206985	0.764300774130749
MR-PCA	tyrosine	HMDB0000158	inosine	HMDB0000195	met-d-Tyr	GCST90200394	2:211293055-211793055	-0.305360444545886	0.566881341307968	0.59011643719437
MR-PCA	tyrosine	HMDB0000158	inosine	HMDB0000195	met-d-Tyr	GCST90200394	3:135701113-136607693	-0.366966648567917	0.51881641334933	0.47937072542464
MR-PCA	tyrosine	HMDB0000158	inosine	HMDB0000195	met-d-Tyr	GCST90200394	3:186140627-186640627	-0.0032568989510064	0.546838924068092	0.995247935156823
MR-PCA	tyrosine	HMDB0000158	inosine	HMDB0000195	met-d-Tyr	GCST90200394	4:99789651-100289651	-0.437187321390303	0.535963247554012	0.414669497131421
MR-PCA	tyrosine	HMDB0000158	inosine	HMDB0000195	met-d-Tyr	GCST90200394	4:124511762-125011762	-0.198952823206161	0.670547595340785	0.766694017944364
MR-PCA	tyrosine	HMDB0000158	inosine	HMDB0000195	met-d-Tyr	GCST90200394	5:89941256-90441256	-0.005984792130434	0.525463423407551	0.990912650074087
MR-PCA	tyrosine	HMDB0000158	inosine	HMDB0000195	met-d-Tyr	GCST90200394	6:43031486-43531486	0.0757028947882234	0.51981479660177	0.884210042456387
MR-PCA	tyrosine	HMDB0000158	inosine	HMDB0000195	met-d-Tyr	GCST90200394	6:110683901-112778738	0.002300800050522	0.124869400375239	0.985299289001022
MR-PCA	tyrosine	HMDB0000158	inosine	HMDB0000195	met-d-Tyr	GCST90200394	7:25715759-26215759	-0.939144139890033	0.540940768172799	0.0825406404619621
MR-PCA	tyrosine	HMDB0000158	inosine	HMDB0000195	met-d-Tyr	GCST90200394	7:27916442-28416442	-0.628533269148978	0.559428530464528	0.261213580321138
MR-PCA	tyrosine	HMDB0000158	inosine	HMDB0000195	met-d-Tyr	GCST90200394	8:126236230-126736230	-0.411866788741784	0.414904644907882	0.320866810618248
MR-PCA	tyrosine	HMDB0000158	inosine	HMDB0000195	met-d-Tyr	GCST90200394	9:21884651-22384651	-0.273033124643351	0.486108597821923	0.574340164918085
MR-PCA	tyrosine	HMDB0000158	inosine	HMDB0000195	met-d-Tyr	GCST90200394	10:64760672-65511176	-0.0341342672475233	0.507274709906057	0.946351226855068
MR-PCA	tyrosine	HMDB0000158	inosine	HMDB0000195	met-d-Tyr	GCST90200394	11:8005408-8505408	0.760078867449926	0.38731829911129	0.0497142996830182
MR-PCA	tyrosine	HMDB0000158	inosine	HMDB0000195	met-d-Tyr	GCST90200394	11:61320783-61820783	-0.850153206466069	0.535747240674395	0.112545480774764
MR-PCA	tyrosine	HMDB0000158	inosine	HMDB0000195	met-d-Tyr	GCST90200394	12:21081549-21581549	0.0188882454516085	0.420673569751371	0.96418701273486
MR-PCA	tyrosine	HMDB0000158	inosine	HMDB0000195	met-d-Tyr	GCST90200394	12:46690648-47449549	-0.617099979002909	0.494699124775464	0.212241761388486
MR-PCA	tyrosine	HMDB0000158	inosine	HMDB0000195	met-d-Tyr	GCST90200394	12:56615040-57115040	0.388339491701469	0.383834566911767	0.311663995852063
MR-PCA	tyrosine	HMDB0000158	inosine	HMDB0000195	met-d-Tyr	GCST90200394	12:59740603-60240603	-0.916008290027543	0.623434004364187	0.141752868692393
MR-PCA	tyrosine	HMDB0000158	inosine	HMDB0000195	met-d-Tyr	GCST90200394	12:121174574-121674574	0.293035952743354	0.329880160730725	0.374373847355688
MR-PCA	tyrosine	HMDB0000158	inosine	HMDB0000195	met-d-Tyr	GCST90200394	12:122076812-122576812	0.457357785846	0.486543208093655	0.347210001441219
MR-PCA	tyrosine	HMDB0000158	inosine	HMDB0000195	met-d-Tyr	GCST90200394	14:102441854-102941854	0.161990382739346	0.710568995173499	0.819667408854434
MR-PCA	tyrosine	HMDB0000158	inosine	HMDB0000195	met-d-Tyr	GCST90200394	16:70194094-72795019	0.222458581305952	0.170777517567606	0.192703783507268
MR-PCA	tyrosine	HMDB0000158	inosine	HMDB0000195	met-d-Tyr	GCST90200394	16:79505446-80005446	0.292923412320213	0.566880394284685	0.605345505389069
MR-PCA	tyrosine	HMDB0000158	inosine	HMDB0000195	met-d-Tyr	GCST90200394	19:45175460-45675460	0.624948231500404	0.462634544619898	0.176744625560369
MR-PCA	tyrosine	HMDB0000158	inosine	HMDB0000195	met-d-Tyr	GCST90200394	20:42792364-43292364	0.250867065509229	0.43141374320999	0.560903559104642
MR-PCA	tyrosine	HMDB0000158	inosine	HMDB0000195	met-d-Tyr	GCST90200394	22:31926825-32426825	-1.02165822360853	0.666027402983928	0.125039926358006
MR-PCA	tyrosine	HMDB0000158	inosine	HMDB0000195	met-d-Tyr	GCST90200394	22:44074855-44574855	0.183050957613576	0.567718626866688	0.747125037725446
MR-PCA	asparagine	HMDB0000168	sphingosine 1-phosphate	HMDB0000277	M34283	GCST90199657	11:61916235-62416235	0.10592558267446	0.147875788775707	0.473797129589399
MR-PCA	asparagine	HMDB0000168	sphingosine 1-phosphate	HMDB0000277	M34283	GCST90199657	14:104016664-104812812	0.110139220179483	0.121773367535179	0.365751186330358
MR-PCA	leucine	HMDB0000687	eicosapentaenoate (epa; 20:5n3)	HMDB0001999	met-d-Leu	GCST90200349	2:27480940-28253616	-0.14524450083671	0.368426019885179	0.693411416961792
MR-PCA	leucine	HMDB0000687	eicosapentaenoate (epa; 20:5n3)	HMDB0001999	met-d-Leu	GCST90200349	2:64975088-65475088	-0.551564754222619	0.408483635639275	0.176928170612713
MR-PCA	leucine	HMDB0000687	eicosapentaenoate (epa; 20:5n3)	HMDB0001999	met-d-Leu	GCST90200349	2:165251927-165751927	0.273189899205619	0.434059500863141	0.52909800040128
MR-PCA	leucine	HMDB0000687	eicosapentaenoate (epa; 20:5n3)	HMDB0001999	met-d-Leu	GCST90200349	4:86953335-87453335	0.186709339946004	0.362747805664143	0.606756807925498
MR-PCA	leucine	HMDB0000687	eicosapentaenoate (epa; 20:5n3)	HMDB0001999	met-d-Leu	GCST90200349	4:87663610-88163610	0.200768043154031	0.394207834103347	0.610545525602934
MR-PCA	leucine	HMDB0000687	eicosapentaenoate (epa; 20:5n3)	HMDB0001999	met-d-Leu	GCST90200349	4:88670985-89475171	0.164312713975869	0.131362885609242	0.210996296633084
MR-PCA	leucine	HMDB0000687	eicosapentaenoate (epa; 20:5n3)	HMDB0001999	met-d-Leu	GCST90200349	8:76204025-76704025	0.142147569995086	0.404384607241238	0.725201437342418
MR-PCA	leucine	HMDB0000687	eicosapentaenoate (epa; 20:5n3)	HMDB0001999	met-d-Leu	GCST90200349	12:56220625-57115338	0.437624856905902	0.283572055786534	0.122768178405403
MR-PCA	leucine	HMDB0000687	eicosapentaenoate (epa; 20:5n3)	HMDB0001999	met-d-Leu	GCST90200349	16:69315747-70908300	0.153583007024344	0.227399276932985	0.499428549602661
MR-PCA	leucine	HMDB0000687	eicosapentaenoate (epa; 20:5n3)	HMDB0001999	met-d-Leu	GCST90200349	16:71899923-72399923	-0.359479532356063	0.337448838205308	0.286746513757193
MR-PCA	leucine	HMDB0000687	eicosapentaenoate (epa; 20:5n3)	HMDB0001999	met-d-Leu	GCST90200349	17:6935779-7435779	-0.0177598786413081	0.308114706431737	0.954035007290599
MR-PCA	leucine	HMDB0000687	eicosapentaenoate (epa; 20:5n3)	HMDB0001999	met-d-Leu	GCST90200349	19:49054215-49554215	-0.31798597035675	0.30909657860867	0.303592810885504
MR-PCA	kynurenine	HMDB0000684	orotate	HMDB0000226	bioa_027	GCST90200392	1:241473615-241973615	-0.322452449630444	0.205632215311155	0.116857146573431
MR-PCA	kynurenine	HMDB0000684	orotate	HMDB0000226	bioa_027	GCST90200392	5:176563404-177063404	0.254484001772047	0.311746904674486	0.414319397148624
MR-PCA	kynurenine	HMDB0000684	orotate	HMDB0000226	bioa_027	GCST90200392	8:39556267-40056267	-0.238939531158657	0.166311593651894	0.150803828324337
MR-PCA	kynurenine	HMDB0000684	orotate	HMDB0000226	bioa_027	GCST90200392	12:111634608-113433486	0.263739818881118	0.187621110075751	0.1598119215851
MR-PCA	kynurenine	HMDB0000684	orotate	HMDB0000226	bioa_027	GCST90200392	16:87568569-88128476	-0.0486892250930572	0.0807627420578933	0.546596898223207
MR-PCA	betaine	HMDB0000043	acetone	HMDB0001659	M03141	met-d-Acetone	2:211337631-211837631	-0.0449752995917593	0.0247610642842703	0.0693133537427912
MR-PCA	betaine	HMDB0000043	acetone	HMDB0001659	M03141	met-d-Acetone	5:78095798-78666416	-0.0196833255360854	0.0221420935504657	0.374027246213737
MR-PCA	betaine	HMDB0000043	acetone	HMDB0001659	M03141	met-d-Acetone	12:30349-530349	-0.0329332806869738	0.0341665458104884	0.335093903954789
MR-PCA	betaine	HMDB0000043	acetone	HMDB0001659	M03141	met-d-Acetone	21:44237404-44737404	0.0092584050590088	0.0288854158609114	0.748572818527107
MR-PCA	betaine	HMDB0000043	3-methyl-2-oxovalerate	HMDB0000491	M03141	M15676	2:211337631-211837631	-0.144960825486548	0.0981278452365376	0.139604631944674
MR-PCA	betaine	HMDB0000043	3-methyl-2-oxovalerate	HMDB0000491	M03141	M15676	5:78095798-78666416	0.115061607104631	0.0877173460233919	0.18961073974132
MR-PCA	betaine	HMDB0000043	3-methyl-2-oxovalerate	HMDB0000491	M03141	M15676	12:30349-530349	0.0521593928287544	0.135354445411727	0.699975071677683
MR-PCA	betaine	HMDB0000043	3-methyl-2-oxovalerate	HMDB0000491	M03141	M15676	21:44237404-44737404	0.095857415559232	0.114413528301296	0.402134390337946
MR-PCA	acetylphosphate	HMDB0001494	arachidonate (20:4n6)	HMDB0001043	M15488	GCST90200358	1:109564880-110064880	-0.0358573721709034	0.14604514757135	0.80605187588315
MR-PCA	acetylphosphate	HMDB0001494	arachidonate (20:4n6)	HMDB0001043	M15488	GCST90200358	6:96128415-96628415	-0.271238819505611	0.17687376778918	0.125148674735304
MR-PCA	acetylphosphate	HMDB0001494	beta-citrylglutamate	HMDB0241915	M15488	GCST90199911	1:109564880-110064880	0.0483710372926853	0.146427528939308	0.741142208436533
MR-PCA	acetylphosphate	HMDB0001494	beta-citrylglutamate	HMDB0241915	M15488	GCST90199911	6:96128415-96628415	-0.0625000889594083	0.177380024835445	0.724574791951761
MR-PCA	spermidine	HMDB0001257	glucose	HMDB0000122	bioa_033	M20489	1:247760300-248289451	-0.144047285760373	0.0875117041239823	0.0997566524604071
MR-PCA	isoleucine	HMDB0000172	sarcosine	HMDB0000271	bioa_010	GCST90200291	2:27480940-27980940	-0.13393931841499	0.60909065244974	0.825948673245314
MR-PCA	isoleucine	HMDB0000172	sarcosine	HMDB0000271	bioa_010	GCST90200291	4:88976422-89476422	0.108576951563009	0.203832768400728	0.594257448280457
MR-PCA	isoleucine	HMDB0000172	sarcosine	HMDB0000271	bioa_010	GCST90200291	12:56615040-57115040	0.578972437406702	0.566886514563939	0.307102935410224
MR-PCA	isoleucine	HMDB0000172	sarcosine	HMDB0000271	bioa_010	GCST90200291	16:70059237-70559237	0.279833908944324	0.326596667591125	0.391545467068565
MR-PCA	glycine	HMDB0000123	glucose	HMDB0000122	met-d-Gly	met-d-Glucose	1:11606378-12106378	-0.116593764854095	0.134315725669138	0.385362889000732
MR-PCA	glycine	HMDB0000123	glucose	HMDB0000122	met-d-Gly	met-d-Glucose	1:75982013-76482013	0.0984441005624254	0.0911853654824571	0.280318484971471
MR-PCA	glycine	HMDB0000123	glucose	HMDB0000122	met-d-Gly	met-d-Glucose	1:120004506-120504506	0.0147654286886787	0.102887406698531	0.885886976994497
MR-PCA	glycine	HMDB0000123	glucose	HMDB0000122	met-d-Gly	met-d-Glucose	1:151589838-152089838	0.268981889247649	0.173556948193292	0.121184919215043
MR-PCA	glycine	HMDB0000123	glucose	HMDB0000122	met-d-Gly	met-d-Glucose	2:165276338-165776338	-0.64289620410152	0.119292454855015	7.07544987634109e-08
MR-PCA	glycine	HMDB0000123	glucose	HMDB0000122	met-d-Gly	met-d-Glucose	2:226790540-227290540	-0.187640595698059	0.126434983908372	0.137785674283915
MR-PCA	glycine	HMDB0000123	glucose	HMDB0000122	met-d-Gly	met-d-Glucose	3:12110357-12610357	-0.138700014911417	0.113370270522324	0.221169243285218
MR-PCA	glycine	HMDB0000123	glucose	HMDB0000122	met-d-Gly	met-d-Glucose	3:48534270-49826414	0.100736464765176	0.132646350086497	0.447591554188694
MR-PCA	glycine	HMDB0000123	glucose	HMDB0000122	met-d-Gly	met-d-Glucose	3:125116791-126249375	0.0225818908797416	0.0443797710729893	0.61086930475623
MR-PCA	glycine	HMDB0000123	glucose	HMDB0000122	met-d-Gly	met-d-Glucose	4:89427537-89927537	-0.18742741744513	0.138543769208705	0.176107062946682
MR-PCA	glycine	HMDB0000123	glucose	HMDB0000122	met-d-Gly	met-d-Glucose	4:102676923-103438709	0.0225267460890435	0.107896383342998	0.83461897796921
MR-PCA	glycine	HMDB0000123	glucose	HMDB0000122	met-d-Gly	met-d-Glucose	5:55607548-56107548	-0.382597765933753	0.0859999063738921	8.63449141791509e-06
MR-PCA	glycine	HMDB0000123	glucose	HMDB0000122	met-d-Gly	met-d-Glucose	5:90005685-90505685	-0.246356315392895	0.121080701125486	0.0418865459134896
MR-PCA	glycine	HMDB0000123	glucose	HMDB0000122	met-d-Gly	met-d-Glucose	5:131427047-131927047	0.279849715168074	0.14986592388011	0.0618549787823716
MR-PCA	glycine	HMDB0000123	glucose	HMDB0000122	met-d-Gly	met-d-Glucose	6:131620261-132120261	0.0277537385308767	0.191161826056564	0.884565185319156
MR-PCA	glycine	HMDB0000123	glucose	HMDB0000122	met-d-Gly	met-d-Glucose	6:160518860-161018860	-0.230316871142076	0.126237667855713	0.0680810079438386
MR-PCA	glycine	HMDB0000123	glucose	HMDB0000122	met-d-Gly	met-d-Glucose	7:55560073-56715237	0.0244295659994151	0.0592452299003787	0.680085435781821
MR-PCA	glycine	HMDB0000123	glucose	HMDB0000122	met-d-Gly	met-d-Glucose	8:8915380-9434231	0.13143734185594	0.0498628302430198	0.0083895079823466
MR-PCA	glycine	HMDB0000123	glucose	HMDB0000122	met-d-Gly	met-d-Glucose	8:17169461-17669461	0.0195015942327921	0.0774305582680151	0.801149939035337
MR-PCA	glycine	HMDB0000123	glucose	HMDB0000122	met-d-Gly	met-d-Glucose	8:116710729-117210729	-0.0757438116184395	0.137586398625606	0.581964021633899
MR-PCA	glycine	HMDB0000123	glucose	HMDB0000122	met-d-Gly	met-d-Glucose	8:126212070-126756694	-0.130006943972088	0.0684570053449493	0.0575508584242424
MR-PCA	glycine	HMDB0000123	glucose	HMDB0000122	met-d-Gly	met-d-Glucose	9:5668443-7086536	-0.0173921112442118	0.0458164449314653	0.704239302295894
MR-PCA	glycine	HMDB0000123	glucose	HMDB0000122	met-d-Gly	met-d-Glucose	11:8005408-8505408	0.008498657698646	0.0901980083385058	0.924932624479514
MR-PCA	glycine	HMDB0000123	glucose	HMDB0000122	met-d-Gly	met-d-Glucose	12:115016-615016	-0.30004324450202	0.126336184748227	0.0175509050363166
MR-PCA	glycine	HMDB0000123	glucose	HMDB0000122	met-d-Gly	met-d-Glucose	12:21136493-21636493	0.0517214655850496	0.130813506083691	0.69256008901137
MR-PCA	glycine	HMDB0000123	glucose	HMDB0000122	met-d-Gly	met-d-Glucose	12:46468358-47667420	0.0086249273903962	0.0713034099017072	0.903721974398152
MR-PCA	glycine	HMDB0000123	glucose	HMDB0000122	met-d-Gly	met-d-Glucose	12:56615338-57115338	0.102310510441251	0.0884559021874741	0.24742466763287
MR-PCA	glycine	HMDB0000123	glucose	HMDB0000122	met-d-Gly	met-d-Glucose	12:57516305-58016305	-0.0106852335583398	0.112216036413493	0.924139924701193
MR-PCA	glycine	HMDB0000123	glucose	HMDB0000122	met-d-Gly	met-d-Glucose	12:59343804-59843804	-0.177866369979583	0.120215642779301	0.138990455736397
MR-PCA	glycine	HMDB0000123	glucose	HMDB0000122	met-d-Gly	met-d-Glucose	13:50472895-50972895	0.0241561287716229	0.12727265277836	0.849467214945609
MR-PCA	glycine	HMDB0000123	glucose	HMDB0000122	met-d-Gly	met-d-Glucose	15:42451374-42951374	-0.27439215898194	0.137917946154967	0.0466425199748669
MR-PCA	glycine	HMDB0000123	glucose	HMDB0000122	met-d-Gly	met-d-Glucose	15:43028726-44613739	-0.218734504513239	0.126244808299078	0.0831629154305513
MR-PCA	glycine	HMDB0000123	glucose	HMDB0000122	met-d-Gly	met-d-Glucose	15:58180763-58713267	-0.017737058976521	0.0798828189233618	0.824283935160139
MR-PCA	glycine	HMDB0000123	glucose	HMDB0000122	met-d-Gly	met-d-Glucose	16:79678196-80178196	-0.162384406871304	0.140532694463789	0.247888998978962
MR-PCA	glycine	HMDB0000123	glucose	HMDB0000122	met-d-Gly	met-d-Glucose	16:80626853-81422810	0.0126125611461821	0.0468717002589403	0.787862800784374
MR-PCA	glycine	HMDB0000123	glucose	HMDB0000122	met-d-Gly	met-d-Glucose	17:45235982-45996386	-0.33955735972182	0.0958418189370724	0.0003957624571123
MR-PCA	glycine	HMDB0000123	glucose	HMDB0000122	met-d-Gly	met-d-Glucose	19:17984588-18484588	-0.0380395075006841	0.112124773352106	0.734413490774086
MR-PCA	glycine	HMDB0000123	glucose	HMDB0000122	met-d-Gly	met-d-Glucose	19:33473705-33973705	-0.0776132892670466	0.0975930932793368	0.42645389826115
MR-PCA	glycine	HMDB0000123	glucose	HMDB0000122	met-d-Gly	met-d-Glucose	19:41103107-41603107	-0.0881116097998116	0.107939996281257	0.414327563470184
MR-PCA	tyrosine	HMDB0000158	choline	HMDB0000097	met-d-Tyr	GCST90200327	2:211293055-211793055	1.67631859655234	0.437960485716794	0.0001294215707537
MR-PCA	tyrosine	HMDB0000158	choline	HMDB0000097	met-d-Tyr	GCST90200327	3:135701113-136607693	-0.275468922700462	0.401182160653292	0.492307723835785
MR-PCA	tyrosine	HMDB0000158	choline	HMDB0000097	met-d-Tyr	GCST90200327	3:186140627-186640627	0.149630483350086	0.422851943604474	0.723443637657489
MR-PCA	tyrosine	HMDB0000158	choline	HMDB0000097	met-d-Tyr	GCST90200327	4:99789651-100289651	-0.355766450833093	0.41442437198677	0.390638902391107
MR-PCA	tyrosine	HMDB0000158	choline	HMDB0000097	met-d-Tyr	GCST90200327	4:124511762-125011762	-0.53962004295851	0.518468705039112	0.297970336617835
MR-PCA	tyrosine	HMDB0000158	choline	HMDB0000097	met-d-Tyr	GCST90200327	5:89941256-90441256	0.109603699430662	0.406313859538768	0.787351576819827
MR-PCA	tyrosine	HMDB0000158	choline	HMDB0000097	met-d-Tyr	GCST90200327	6:43031486-43531486	0.0746846650270522	0.402384425928087	0.852754330246578
MR-PCA	tyrosine	HMDB0000158	choline	HMDB0000097	met-d-Tyr	GCST90200327	6:110683901-112778738	0.0498419626093185	0.0965562477062583	0.605717424147612
MR-PCA	tyrosine	HMDB0000158	choline	HMDB0000097	met-d-Tyr	GCST90200327	7:25715759-26215759	0.179876694437114	0.418329157682642	0.667204063279561
MR-PCA	tyrosine	HMDB0000158	choline	HMDB0000097	met-d-Tyr	GCST90200327	7:27916442-28416442	-0.0042760980517518	0.432584554606043	0.992113040059018
MR-PCA	tyrosine	HMDB0000158	choline	HMDB0000097	met-d-Tyr	GCST90200327	8:126236230-126736230	-0.695417008237375	0.320805174778799	0.0301797085434106
MR-PCA	tyrosine	HMDB0000158	choline	HMDB0000097	met-d-Tyr	GCST90200327	9:21884651-22384651	0.0102290142487073	0.375896207266301	0.978290375891058
MR-PCA	tyrosine	HMDB0000158	choline	HMDB0000097	met-d-Tyr	GCST90200327	10:64760672-65511176	0.52268639666505	0.392247805959051	0.182682383405874
MR-PCA	tyrosine	HMDB0000158	choline	HMDB0000097	met-d-Tyr	GCST90200327	11:8005408-8505408	-0.0360658290739136	0.299480041836066	0.904143988769618
MR-PCA	tyrosine	HMDB0000158	choline	HMDB0000097	met-d-Tyr	GCST90200327	11:61320783-61820783	-0.202099012214036	0.414308065816097	0.625692301839233
MR-PCA	tyrosine	HMDB0000158	choline	HMDB0000097	met-d-Tyr	GCST90200327	12:21081549-21581549	-0.0985217913657916	0.325293743387578	0.761988758299288
MR-PCA	tyrosine	HMDB0000158	choline	HMDB0000097	met-d-Tyr	GCST90200327	12:46690648-47449549	-0.26077226024903	0.382552624059194	0.495451587637449
MR-PCA	tyrosine	HMDB0000158	choline	HMDB0000097	met-d-Tyr	GCST90200327	12:56615040-57115040	0.671362863983917	0.296761267610534	0.0236789059995668
MR-PCA	tyrosine	HMDB0000158	choline	HMDB0000097	met-d-Tyr	GCST90200327	12:59740603-60240603	0.411804437347113	0.482074083707565	0.392974929140982
MR-PCA	tyrosine	HMDB0000158	choline	HMDB0000097	met-d-Tyr	GCST90200327	12:121174574-121674574	-0.282117485347604	0.255482476369418	0.269483074722972
MR-PCA	tyrosine	HMDB0000158	choline	HMDB0000097	met-d-Tyr	GCST90200327	12:122076812-122576812	-0.496304174280922	0.376201127404369	0.187084803997607
MR-PCA	tyrosine	HMDB0000158	choline	HMDB0000097	met-d-Tyr	GCST90200327	14:102441854-102941854	-0.117396177898468	0.549458538432562	0.830813815098513
MR-PCA	tyrosine	HMDB0000158	choline	HMDB0000097	met-d-Tyr	GCST90200327	16:70194094-72795019	-0.115527899741427	0.132067601114517	0.381702672101119
MR-PCA	tyrosine	HMDB0000158	choline	HMDB0000097	met-d-Tyr	GCST90200327	16:79505446-80005446	0.450253698346688	0.438317596433026	0.304311408287776
MR-PCA	tyrosine	HMDB0000158	choline	HMDB0000097	met-d-Tyr	GCST90200327	19:45175460-45675460	-0.486056886764418	0.357721597720445	0.174223459897748
MR-PCA	tyrosine	HMDB0000158	choline	HMDB0000097	met-d-Tyr	GCST90200327	20:42792364-43292364	0.0010142077069248	0.333628402848938	0.997574488809903
MR-PCA	tyrosine	HMDB0000158	choline	HMDB0000097	met-d-Tyr	GCST90200327	22:31926825-32426825	0.372811093791414	0.515000629031869	0.469124580601204
MR-PCA	tyrosine	HMDB0000158	choline	HMDB0000097	met-d-Tyr	GCST90200327	22:44074855-44574855	-0.589363038132797	0.438990467976712	0.179420397663123
MR-PCA	glycine	HMDB0000123	cortisone	HMDB0002802	M32338	GCST90200360	2:211289363-212090389	0.0385475597109383	0.0408453596614777	0.345300526043557
MR-PCA	creatinine	HMDB0000562	alpha-ketoglutarate	HMDB0000208	bioa_026	M33453	1:109627506-110127506	-0.0268187737266112	0.480091352750032	0.955451891522917
MR-PCA	creatinine	HMDB0000562	alpha-ketoglutarate	HMDB0000208	bioa_026	M33453	2:27480940-27980940	0.464011503764558	0.481390427219733	0.335096823205937
MR-PCA	creatinine	HMDB0000562	alpha-ketoglutarate	HMDB0000208	bioa_026	M33453	2:73467567-73967567	0.417519131128578	0.70300895705161	0.552576990004973
MR-PCA	creatinine	HMDB0000562	alpha-ketoglutarate	HMDB0000208	bioa_026	M33453	2:121056440-121556440	-0.429210857895225	0.550286011623199	0.435403958281832
MR-PCA	creatinine	HMDB0000562	alpha-ketoglutarate	HMDB0000208	bioa_026	M33453	2:211315692-211815692	0.580754253296511	0.436155051053624	0.183014139107952
MR-PCA	creatinine	HMDB0000562	alpha-ketoglutarate	HMDB0000208	bioa_026	M33453	2:217404869-217904869	-0.564093174055593	0.544968526722201	0.300625424064385
MR-PCA	creatinine	HMDB0000562	alpha-ketoglutarate	HMDB0000208	bioa_026	M33453	4:77118847-77618847	0.0816223328908815	0.375536333633707	0.827936609103278
MR-PCA	creatinine	HMDB0000562	alpha-ketoglutarate	HMDB0000208	bioa_026	M33453	5:39171736-39671736	0.885073704813634	0.551468464009234	0.108507046226471
MR-PCA	creatinine	HMDB0000562	alpha-ketoglutarate	HMDB0000208	bioa_026	M33453	5:67795622-68295622	-1.34206579474774	0.468459355056694	0.0041720678476445
MR-PCA	creatinine	HMDB0000562	alpha-ketoglutarate	HMDB0000208	bioa_026	M33453	5:176567143-177067143	0.159257705481028	0.440859342702246	0.717917199861661
MR-PCA	creatinine	HMDB0000562	alpha-ketoglutarate	HMDB0000208	bioa_026	M33453	6:6868990-7368990	0.668223194341067	0.524440708539131	0.202605487548023
MR-PCA	creatinine	HMDB0000562	alpha-ketoglutarate	HMDB0000208	bioa_026	M33453	6:43564625-44064625	0.114305922613108	0.438443899737713	0.794317537239365
MR-PCA	creatinine	HMDB0000562	alpha-ketoglutarate	HMDB0000208	bioa_026	M33453	6:160442375-160942375	0.470800009190729	0.341467829825859	0.16797072863921
MR-PCA	creatinine	HMDB0000562	alpha-ketoglutarate	HMDB0000208	bioa_026	M33453	7:77297198-77797198	-0.738204956234605	0.60064321137361	0.219062786560397
MR-PCA	creatinine	HMDB0000562	alpha-ketoglutarate	HMDB0000208	bioa_026	M33453	7:151157801-151657801	0.583773400798766	0.474104413981321	0.218203871853134
MR-PCA	creatinine	HMDB0000562	alpha-ketoglutarate	HMDB0000208	bioa_026	M33453	8:23501151-24001151	-0.31805682052464	0.621504144843322	0.608823651540409
MR-PCA	creatinine	HMDB0000562	alpha-ketoglutarate	HMDB0000208	bioa_026	M33453	11:30518678-31018678	-0.147080457791744	0.646068282815176	0.819914719896146
MR-PCA	creatinine	HMDB0000562	alpha-ketoglutarate	HMDB0000208	bioa_026	M33453	15:45399813-46200138	0.690868735405307	0.295832111010862	0.0195256355597447
MR-PCA	creatinine	HMDB0000562	alpha-ketoglutarate	HMDB0000208	bioa_026	M33453	15:75279182-75779182	-0.640860846505176	0.614102025393803	0.296682572940337
MR-PCA	creatinine	HMDB0000562	alpha-ketoglutarate	HMDB0000208	bioa_026	M33453	15:75910951-76410951	-0.252051732433734	0.517043436477104	0.625913556455004
MR-PCA	creatinine	HMDB0000562	alpha-ketoglutarate	HMDB0000208	bioa_026	M33453	16:20117645-20617645	0.0226436656506071	0.472620737089825	0.961787284837989
MR-PCA	creatinine	HMDB0000562	alpha-ketoglutarate	HMDB0000208	bioa_026	M33453	17:37370347-37870347	-0.0190745762245691	0.581913825790931	0.973850793362881
MR-PCA	creatinine	HMDB0000562	alpha-ketoglutarate	HMDB0000208	bioa_026	M33453	17:58724447-59700441	0.0202991891517421	0.347803045176539	0.953458661714989
MR-PCA	creatinine	HMDB0000562	alpha-ketoglutarate	HMDB0000208	bioa_026	M33453	19:33119611-33619611	-1.07638696674523	0.514803046399275	0.0365395934162239
MR-PCA	creatinine	HMDB0000562	alpha-ketoglutarate	HMDB0000208	bioa_026	M33453	22:40650077-41150077	-0.091531320178143	0.499781098628936	0.854685957807265
MR-PCA	glutamine	HMDB0000641	2-aminobutyrate	HMDB0000452	met-d-Gln	GCST90200305	1:213912734-214412734	0.450086757789109	0.318325972380904	0.157386039657921
MR-PCA	glutamine	HMDB0000641	2-aminobutyrate	HMDB0000452	met-d-Gln	GCST90200305	2:26939063-28767861	-0.270100017507811	0.227760871047823	0.235664566831019
MR-PCA	glutamine	HMDB0000641	2-aminobutyrate	HMDB0000452	met-d-Gln	GCST90200305	2:190998205-192033792	0.0052485234781895	0.238588105136422	0.982449342490502
MR-PCA	glutamine	HMDB0000641	2-aminobutyrate	HMDB0000452	met-d-Gln	GCST90200305	2:211168890-211668890	0.323057878049289	0.355176031920346	0.363048709873504
MR-PCA	glutamine	HMDB0000641	2-aminobutyrate	HMDB0000452	met-d-Gln	GCST90200305	3:38941335-39441335	-0.425871598870059	0.512952792636335	0.406405668948279
MR-PCA	glutamine	HMDB0000641	2-aminobutyrate	HMDB0000452	met-d-Gln	GCST90200305	3:52085887-52937605	0.343758105730871	0.512882346513606	0.50270003437193
MR-PCA	glutamine	HMDB0000641	2-aminobutyrate	HMDB0000452	met-d-Gln	GCST90200305	3:121763465-122263465	0.276792806929443	0.460499913028524	0.547793184204036
MR-PCA	glutamine	HMDB0000641	2-aminobutyrate	HMDB0000452	met-d-Gln	GCST90200305	3:159689586-160441236	-0.113444818211212	0.337517687941193	0.736784012203572
MR-PCA	glutamine	HMDB0000641	2-aminobutyrate	HMDB0000452	met-d-Gln	GCST90200305	4:17991903-18491903	-0.372819525181594	0.371850020098552	0.316050397519857
MR-PCA	glutamine	HMDB0000641	2-aminobutyrate	HMDB0000452	met-d-Gln	GCST90200305	5:55611894-56111894	-0.293046366614595	0.340253492379221	0.389095437377602
MR-PCA	glutamine	HMDB0000641	2-aminobutyrate	HMDB0000452	met-d-Gln	GCST90200305	5:127968645-128468645	0.538458651131987	0.465667566182308	0.247552107320543
MR-PCA	glutamine	HMDB0000641	2-aminobutyrate	HMDB0000452	met-d-Gln	GCST90200305	5:174698943-175198943	0.427825651544031	0.285450084986448	0.133931830075818
MR-PCA	glutamine	HMDB0000641	2-aminobutyrate	HMDB0000452	met-d-Gln	GCST90200305	6:20425792-20925792	-0.0849437019622121	0.452194693298362	0.850996096069056
MR-PCA	glutamine	HMDB0000641	2-aminobutyrate	HMDB0000452	met-d-Gln	GCST90200305	6:56020405-56520405	0.432575488330237	0.485550140483256	0.372984070960134
MR-PCA	glutamine	HMDB0000641	2-aminobutyrate	HMDB0000452	met-d-Gln	GCST90200305	6:126492728-127693092	0.16365645676356	0.322160090452525	0.611455235310993
MR-PCA	glutamine	HMDB0000641	2-aminobutyrate	HMDB0000452	met-d-Gln	GCST90200305	6:131635614-132135614	0.582988833823263	0.415522213773705	0.160608824480137
MR-PCA	glutamine	HMDB0000641	2-aminobutyrate	HMDB0000452	met-d-Gln	GCST90200305	7:1635600-2135600	-0.435867394464149	0.62655131855657	0.486641077246212
MR-PCA	glutamine	HMDB0000641	2-aminobutyrate	HMDB0000452	met-d-Gln	GCST90200305	7:72772933-73272933	-0.906598215440929	0.294016026891583	0.00204581586041
MR-PCA	glutamine	HMDB0000641	2-aminobutyrate	HMDB0000452	met-d-Gln	GCST90200305	8:17124777-17669461	1.00469851081866	0.290505674309802	0.0005432989266777
MR-PCA	glutamine	HMDB0000641	2-aminobutyrate	HMDB0000452	met-d-Gln	GCST90200305	8:126231747-126731747	-0.374968276323762	0.390990606809523	0.337548071270144
MR-PCA	glutamine	HMDB0000641	2-aminobutyrate	HMDB0000452	met-d-Gln	GCST90200305	9:4040541-4540541	0.107275544737541	0.328331498252958	0.743872581607774
MR-PCA	glutamine	HMDB0000641	2-aminobutyrate	HMDB0000452	met-d-Gln	GCST90200305	9:21884172-22384172	0.774518929525141	0.372859803378249	0.0377795048889137
MR-PCA	glutamine	HMDB0000641	2-aminobutyrate	HMDB0000452	met-d-Gln	GCST90200305	10:22676227-23176227	0.449519777704947	0.549113236519442	0.412998367627331
MR-PCA	glutamine	HMDB0000641	2-aminobutyrate	HMDB0000452	met-d-Gln	GCST90200305	10:98828483-99609412	-0.138890059419637	0.190634687439689	0.466266836872326
MR-PCA	glutamine	HMDB0000641	2-aminobutyrate	HMDB0000452	met-d-Gln	GCST90200305	10:114535278-115035278	0.105853478118537	0.488133775097821	0.82832257990127
MR-PCA	glutamine	HMDB0000641	2-aminobutyrate	HMDB0000452	met-d-Gln	GCST90200305	11:8005408-8505408	0.673247451057145	0.250535536576518	0.0072046599346723
MR-PCA	glutamine	HMDB0000641	2-aminobutyrate	HMDB0000452	met-d-Gln	GCST90200305	11:73860169-74360169	0.137978474765903	0.513742016811978	0.78825643425283
MR-PCA	glutamine	HMDB0000641	2-aminobutyrate	HMDB0000452	met-d-Gln	GCST90200305	12:4051876-4551876	0.110142387829499	0.360391683701709	0.759895086495991
MR-PCA	glutamine	HMDB0000641	2-aminobutyrate	HMDB0000452	met-d-Gln	GCST90200305	12:46377388-47736079	0.648964959481816	0.204592159737008	0.0015139650092215
MR-PCA	glutamine	HMDB0000641	2-aminobutyrate	HMDB0000452	met-d-Gln	GCST90200305	12:55949170-57674145	-0.380586534412214	0.0797600334185753	1.82727705410478e-06
MR-PCA	glutamine	HMDB0000641	2-aminobutyrate	HMDB0000452	met-d-Gln	GCST90200305	12:57753270-58582050	-0.27909634372361	0.274416790458573	0.309128349382065
MR-PCA	glutamine	HMDB0000641	2-aminobutyrate	HMDB0000452	met-d-Gln	GCST90200305	12:59330993-60240767	0.548108651870431	0.260129259318038	0.0351121475444493
MR-PCA	glutamine	HMDB0000641	2-aminobutyrate	HMDB0000452	met-d-Gln	GCST90200305	14:21242229-21782312	-0.249414573935257	0.213872721103588	0.243540762173013
MR-PCA	glutamine	HMDB0000641	2-aminobutyrate	HMDB0000452	met-d-Gln	GCST90200305	14:74940531-75440531	-0.437961412352007	0.474187003966382	0.355692092513858
MR-PCA	glutamine	HMDB0000641	2-aminobutyrate	HMDB0000452	met-d-Gln	GCST90200305	14:94594947-95094947	0.121991523293672	0.306260728300106	0.690390108258017
MR-PCA	glutamine	HMDB0000641	2-aminobutyrate	HMDB0000452	met-d-Gln	GCST90200305	14:100545139-101045139	0.765136946695641	0.386520600047688	0.0477540890194785
MR-PCA	glutamine	HMDB0000641	2-aminobutyrate	HMDB0000452	met-d-Gln	GCST90200305	16:70118909-70618909	-1.137503737628	0.502567732926772	0.0236120316211913
MR-PCA	glutamine	HMDB0000641	2-aminobutyrate	HMDB0000452	met-d-Gln	GCST90200305	17:6935779-7435779	-0.0088159411549599	0.320519422467996	0.978056816465333
MR-PCA	glutamine	HMDB0000641	2-aminobutyrate	HMDB0000452	met-d-Gln	GCST90200305	17:25345818-25845818	-1.3479286839988	0.435861866425777	0.0019843855888229
MR-PCA	glutamine	HMDB0000641	2-aminobutyrate	HMDB0000452	met-d-Gln	GCST90200305	18:31306350-31806350	0.7504416967044	0.495236106028097	0.129691119799884
MR-PCA	glutamine	HMDB0000641	2-aminobutyrate	HMDB0000452	met-d-Gln	GCST90200305	22:44074730-44574730	-0.184767967354633	0.42275137837728	0.662067406494669
MR-PCA	acetate	HMDB0000042	glycerol 3-phosphate	HMDB0000126	met-d-Acetate	GCST90199638	2:27480940-27980940	-1.08433817985351	0.480885719784702	0.0241410463576138
MR-PCA	acetate	HMDB0000042	glycerol 3-phosphate	HMDB0000126	met-d-Acetate	GCST90199638	2:136358646-136858646	-0.192282547586854	0.568360188886747	0.735128777170599
MR-PCA	acetate	HMDB0000042	glycerol 3-phosphate	HMDB0000126	met-d-Acetate	GCST90199638	9:4513491-5013491	-0.328742345528057	0.279284655676007	0.239160771817252
MR-PCA	acetate	HMDB0000042	glycerol 3-phosphate	HMDB0000126	met-d-Acetate	GCST90199638	12:111634608-112523499	0.737518313320537	0.434584862704994	0.0896845666819118
MR-PCA	acetate	HMDB0000042	glycerol 3-phosphate	HMDB0000126	met-d-Acetate	GCST90199638	12:112590766-113090766	0.976385546621906	0.500710005843904	0.0511758726176754
MR-PCA	acetate	HMDB0000042	glycerol 3-phosphate	HMDB0000126	met-d-Acetate	GCST90199638	15:43683941-44183941	0.310736744669706	0.578163537139107	0.590953526994331
MR-PCA	acetate	HMDB0000042	glycerol 3-phosphate	HMDB0000126	met-d-Acetate	GCST90199638	20:23910811-24695002	-0.25970771766957	0.281601333536739	0.356396543844103
MR-PCA	acetate	HMDB0000042	glycerol 3-phosphate	HMDB0000126	met-d-Acetate	GCST90199638	20:24698737-26432690	-0.244932138557481	0.210182745566772	0.243885671741225
MR-PCA	acetate	HMDB0000042	glycerol 3-phosphate	HMDB0000126	met-d-Acetate	GCST90199638	20:32973832-34017690	0.0527282912923162	0.482788396153101	0.913031048787203
MR-PCA	valine	HMDB0000883	choline	HMDB0000097	bioa_022	M15506	2:27492603-27992603	0.576810073846088	0.542719563528577	0.287866205994796
MR-PCA	valine	HMDB0000883	choline	HMDB0000097	bioa_022	M15506	2:64958074-65458074	0.0589850651316608	0.22622051979249	0.794291903059637
MR-PCA	valine	HMDB0000883	choline	HMDB0000097	bioa_022	M15506	2:211173777-211673777	0.728918759233322	0.521888551715754	0.162505522564425
MR-PCA	valine	HMDB0000883	choline	HMDB0000097	bioa_022	M15506	4:88972827-89472827	0.325298641333929	0.159629701316518	0.0415666568346939
MR-PCA	valine	HMDB0000883	choline	HMDB0000097	bioa_022	M15506	11:116381707-116882500	-0.928937709708432	0.298770270605502	0.0018759216856263
MR-PCA	valine	HMDB0000883	choline	HMDB0000097	bioa_022	M15506	12:56615040-57115040	0.808244873370763	0.545850946959473	0.138684885054133
MR-PCA	valine	HMDB0000883	choline	HMDB0000097	bioa_022	M15506	16:70059237-70559237	0.619141850225732	0.344173277579452	0.0720305743909738
MR-PCA	valine	HMDB0000883	choline	HMDB0000097	bioa_022	M15506	17:6883609-7383609	-0.257531572659663	0.336506035283031	0.444086725184629
MR-PCA	valine	HMDB0000883	choline	HMDB0000097	bioa_022	M15506	17:40470632-40970632	-0.638801189783074	0.640236613375993	0.318396730800529
MR-PCA	valine	HMDB0000883	choline	HMDB0000097	bioa_022	M15506	19:49114511-49614511	1.3830529856457	0.451619301839968	0.0021954702726566
MR-PCA	creatinine	HMDB0000562	asparagine	HMDB0000168	M00513	M34283	7:23845366-24345366	0.184844180525076	0.135961106996849	0.173976427955061
MR-PCA	isoleucine	HMDB0000172	creatine	HMDB0000064	bioa_010	GCST90200323	2:27480940-27980940	0.555639534383016	0.606723293348221	0.359769778268738
MR-PCA	isoleucine	HMDB0000172	creatine	HMDB0000064	bioa_010	GCST90200323	4:88976422-89476422	-0.0550272033420708	0.203066970416069	0.786405976433855
MR-PCA	isoleucine	HMDB0000172	creatine	HMDB0000064	bioa_010	GCST90200323	12:56615040-57115040	0.241474200047963	0.564795748699303	0.668984218985706
MR-PCA	isoleucine	HMDB0000172	creatine	HMDB0000064	bioa_010	GCST90200323	16:70059237-70559237	-0.210334603853409	0.325376674133689	0.517998210051564
MR-PCA	3-hydroxybutyrate (bhba)	HMDB0000011	creatinine	HMDB0000562	met-d-bOHbutyrate	bioa_026	1:230050269-230550269	0.0093771921740487	0.128022147438076	0.941609852504695
MR-PCA	3-hydroxybutyrate (bhba)	HMDB0000011	creatinine	HMDB0000562	met-d-bOHbutyrate	bioa_026	5:41452897-42471829	-0.212778782324013	0.116373633472913	0.067487955160144
MR-PCA	3-hydroxybutyrate (bhba)	HMDB0000011	creatinine	HMDB0000562	met-d-bOHbutyrate	bioa_026	8:8059014-8559014	0.377968318279775	0.193259794410027	0.0504943216341445
MR-PCA	3-hydroxybutyrate (bhba)	HMDB0000011	creatinine	HMDB0000562	met-d-bOHbutyrate	bioa_026	8:8580720-9433358	0.070615786848695	0.110312662018898	0.522080175354639
MR-PCA	3-hydroxybutyrate (bhba)	HMDB0000011	creatinine	HMDB0000562	met-d-bOHbutyrate	bioa_026	8:9546321-10530228	0.376271311207535	0.157262965590704	0.0167283264211211
MR-PCA	3-hydroxybutyrate (bhba)	HMDB0000011	creatinine	HMDB0000562	met-d-bOHbutyrate	bioa_026	8:10591858-11909109	0.140597087088749	0.13917724724467	0.312398681076886
MR-PCA	3-hydroxybutyrate (bhba)	HMDB0000011	creatinine	HMDB0000562	met-d-bOHbutyrate	bioa_026	9:107339744-107915739	0.131222410495642	0.112428465443604	0.243144314670457
MR-PCA	3-hydroxybutyrate (bhba)	HMDB0000011	creatinine	HMDB0000562	met-d-bOHbutyrate	bioa_026	10:113694271-114194271	-0.0559789652122549	0.121713592951289	0.645570992827524
MR-PCA	3-hydroxybutyrate (bhba)	HMDB0000011	creatinine	HMDB0000562	met-d-bOHbutyrate	bioa_026	11:116451535-117240760	-0.0182614972355857	0.147027703663254	0.901153387262564
MR-PCA	3-hydroxybutyrate (bhba)	HMDB0000011	creatinine	HMDB0000562	met-d-bOHbutyrate	bioa_026	12:122375755-122875755	-0.113399780147337	0.179377706114016	0.527266416592469
MR-PCA	3-hydroxybutyrate (bhba)	HMDB0000011	creatinine	HMDB0000562	met-d-bOHbutyrate	bioa_026	14:94393207-95094947	-0.0062292778818831	0.100584668150715	0.950618027472493
MR-PCA	3-hydroxybutyrate (bhba)	HMDB0000011	creatinine	HMDB0000562	met-d-bOHbutyrate	bioa_026	15:58430643-58980498	-0.15835104128	0.107354165629103	0.140203410445806
MR-PCA	3-hydroxybutyrate (bhba)	HMDB0000011	creatinine	HMDB0000562	met-d-bOHbutyrate	bioa_026	16:71899923-73042963	-0.046975017629547	0.109233192673042	0.667164044111163
MR-PCA	3-hydroxybutyrate (bhba)	HMDB0000011	creatinine	HMDB0000562	met-d-bOHbutyrate	bioa_026	19:45161941-45661941	-0.107550880832534	0.10845556968925	0.321364171983304
MR-PCA	eicosapentaenoate (epa; 20:5n3)	HMDB0001999	mannose	HMDB0000169	M18467	GCST90200435	11:61330635-61830635	0.131697712967834	0.0928732183697418	0.156179796061351
MR-PCA	glycine	HMDB0000123	alpha-tocopherol	HMDB0001893	bioa_008	M01561	1:75967169-76725029	-0.0796477896216448	0.36897189150566	0.829093672232222
MR-PCA	glycine	HMDB0000123	alpha-tocopherol	HMDB0001893	bioa_008	M01561	1:120004506-120504506	0.839134063537961	0.39463475951496	0.0334736127024144
MR-PCA	glycine	HMDB0000123	alpha-tocopherol	HMDB0001893	bioa_008	M01561	2:165258389-165758389	0.0060864525653615	0.526183169699609	0.990770935828107
MR-PCA	glycine	HMDB0000123	alpha-tocopherol	HMDB0001893	bioa_008	M01561	2:210575251-212439946	-0.0713851277041115	0.0551983515918901	0.195925487623385
MR-PCA	glycine	HMDB0000123	alpha-tocopherol	HMDB0001893	bioa_008	M01561	3:125660381-126160381	-0.167108298803466	0.210918136240554	0.428191687850824
MR-PCA	glycine	HMDB0000123	alpha-tocopherol	HMDB0001893	bioa_008	M01561	4:186924683-187424683	0.212028974337922	0.426817682237646	0.619353311341023
MR-PCA	glycine	HMDB0000123	alpha-tocopherol	HMDB0001893	bioa_008	M01561	5:89976061-90476061	-0.800403555226906	0.587641237651154	0.173178450542471
MR-PCA	glycine	HMDB0000123	alpha-tocopherol	HMDB0001893	bioa_008	M01561	5:131494202-131994202	0.092628965555027	0.459846252220252	0.840358729295801
MR-PCA	glycine	HMDB0000123	alpha-tocopherol	HMDB0001893	bioa_008	M01561	6:160525578-161025578	-0.320481429275754	0.504335694857457	0.525133270742008
MR-PCA	glycine	HMDB0000123	alpha-tocopherol	HMDB0001893	bioa_008	M01561	7:55797215-56297215	-0.354723147213459	0.285012421939047	0.213283095528207
MR-PCA	glycine	HMDB0000123	alpha-tocopherol	HMDB0001893	bioa_008	M01561	8:8933358-9433358	-0.193475685682286	0.229988344888647	0.400212788714372
MR-PCA	glycine	HMDB0000123	alpha-tocopherol	HMDB0001893	bioa_008	M01561	8:126232077-126732077	-0.85561813429755	0.594408031441225	0.150024260653163
MR-PCA	glycine	HMDB0000123	alpha-tocopherol	HMDB0001893	bioa_008	M01561	9:5720079-6894932	-0.0224587808248688	0.191640546669325	0.906707733141015
MR-PCA	glycine	HMDB0000123	alpha-tocopherol	HMDB0001893	bioa_008	M01561	9:135887106-136387106	-0.0097484742310318	0.389925727166153	0.980054286407098
MR-PCA	glycine	HMDB0000123	alpha-tocopherol	HMDB0001893	bioa_008	M01561	10:64798306-65575478	0.430805874704308	0.449990894658438	0.338382674528611
MR-PCA	glycine	HMDB0000123	alpha-tocopherol	HMDB0001893	bioa_008	M01561	12:46859387-47359387	0.479853104405792	0.403949262802382	0.234871078212552
MR-PCA	glycine	HMDB0000123	alpha-tocopherol	HMDB0001893	bioa_008	M01561	12:56611458-57111458	-0.284215644301	0.546269699412098	0.602865314264659
MR-PCA	glycine	HMDB0000123	alpha-tocopherol	HMDB0001893	bioa_008	M01561	15:58217095-58717095	0.302311524696248	0.393819587681516	0.44270130804951
MR-PCA	glycine	HMDB0000123	alpha-tocopherol	HMDB0001893	bioa_008	M01561	16:80861176-81361176	-0.15049791865461	0.249824298019894	0.546897890005161
MR-PCA	glycine	HMDB0000123	alpha-tocopherol	HMDB0001893	bioa_008	M01561	17:45188952-45974996	-0.17279209762231	0.504440344238684	0.73194290301557
MR-PCA	glycine	HMDB0000123	alpha-tocopherol	HMDB0001893	bioa_008	M01561	19:17984588-18484588	-0.176866375921987	0.474675947205361	0.709442851444963
MR-PCA	betaine	HMDB0000043	glycerol 3-phosphate	HMDB0000126	M03141	M15365	2:211337631-211837631	-0.0159715542591824	0.0980488169650551	0.870601973186255
MR-PCA	betaine	HMDB0000043	glycerol 3-phosphate	HMDB0000126	M03141	M15365	5:78095798-78666416	-0.207201765468332	0.087672513212504	0.0181100373114654
MR-PCA	betaine	HMDB0000043	glycerol 3-phosphate	HMDB0000126	M03141	M15365	12:30349-530349	-0.0304372444614151	0.135306701442532	0.822018160222521
MR-PCA	betaine	HMDB0000043	glycerol 3-phosphate	HMDB0000126	M03141	M15365	21:44237404-44737404	-0.0929778653285134	0.114412115646891	0.416414447251937
MR-PCA	creatine	HMDB0000064	mannose	HMDB0000169	M27718	M00584	2:211346498-211846498	-0.176683220424805	0.127428182796113	0.165584594350414
MR-PCA	aspartate	HMDB0000191	phosphate	HMDB0001429	bioa_004	GCST90200393	2:211431243-211931243	-0.0911701936102864	0.266575632448321	0.732347145168301
MR-PCA	aspartate	HMDB0000191	phosphate	HMDB0001429	bioa_004	GCST90200393	4:178111051-178611051	0.088325346716472	0.106922364658046	0.408764443087113
MR-PCA	aspartate	HMDB0000191	phosphate	HMDB0001429	bioa_004	GCST90200393	12:101969766-102469766	-0.0366542836397008	0.156886739940892	0.815268105342111
MR-PCA	threonine	HMDB0000167	7-methylxanthine	HMDB0001991	bioa_019	GCST90199754	2:27191397-28253174	0.138165515138343	0.184589857043644	0.45415860174493
MR-PCA	threonine	HMDB0000167	7-methylxanthine	HMDB0001991	bioa_019	GCST90199754	6:126521687-127323798	0.245766766878254	0.327232760217604	0.452625135626277
MR-PCA	threonine	HMDB0000167	7-methylxanthine	HMDB0001991	bioa_019	GCST90199754	8:74631674-75131674	0.175900941428955	0.193477605203347	0.363268834186164
MR-PCA	threonine	HMDB0000167	7-methylxanthine	HMDB0001991	bioa_019	GCST90199754	12:46636543-47464292	0.0463125992444001	0.154812654914694	0.764823658069396
MR-PCA	threonine	HMDB0000167	7-methylxanthine	HMDB0001991	bioa_019	GCST90199754	12:56615040-57115040	0.208698149343645	0.229795226138287	0.363776874341168
MR-PCA	threonine	HMDB0000167	7-methylxanthine	HMDB0001991	bioa_019	GCST90199754	12:59727701-60227701	0.0760826341195818	0.278988226149282	0.785076822291407
MR-PCA	threonine	HMDB0000167	7-methylxanthine	HMDB0001991	bioa_019	GCST90199754	16:1654524-2154524	-0.0015976709482119	0.221541445777384	0.994246016004004
MR-PCA	threonine	HMDB0000167	7-methylxanthine	HMDB0001991	bioa_019	GCST90199754	20:42792364-43292364	0.285997121653271	0.280361420395575	0.307680298107876
MR-PCA	histidine	HMDB0000177	ornithine	HMDB0000214	bioa_009	GCST90200404	2:27492603-27992603	0.669591793071138	0.509103131413393	0.188429922023676
MR-PCA	histidine	HMDB0000177	ornithine	HMDB0000214	bioa_009	GCST90200404	2:211331245-211831245	0.721030405771262	0.317808050789813	0.0232828839934012
MR-PCA	histidine	HMDB0000177	ornithine	HMDB0000214	bioa_009	GCST90200404	3:186208322-186708322	0.0036538336843364	0.29428751202554	0.990093828431674
MR-PCA	histidine	HMDB0000177	ornithine	HMDB0000214	bioa_009	GCST90200404	4:186893802-187393802	-0.0700646474583461	0.234898973120937	0.765492775804629
MR-PCA	histidine	HMDB0000177	ornithine	HMDB0000214	bioa_009	GCST90200404	12:56615040-57115040	1.55165683115755	0.42600844206768	0.0002701974167104
MR-PCA	histidine	HMDB0000177	ornithine	HMDB0000214	bioa_009	GCST90200404	12:96083535-96730076	-0.184507332798891	0.150557142958798	0.220388005283164
MR-PCA	histidine	HMDB0000177	ornithine	HMDB0000214	bioa_009	GCST90200404	14:21229605-21729605	-0.645635231678345	0.317281645270191	0.041861312928029
MR-PCA	histidine	HMDB0000177	ornithine	HMDB0000214	bioa_009	GCST90200404	15:58473939-58973939	0.483823412895562	0.344956331878159	0.160746823868665
MR-PCA	arachidonate (20:4n6)	HMDB0001043	glycerol 3-phosphate	HMDB0000126	M01110	GCST90199638	11:61330635-61830635	-0.075921861471882	0.0474722226264782	0.109756131123576
MR-PCA	taurine	HMDB0000251	sarcosine	HMDB0000271	bioa_034	GCST90200291	19:54074995-54574995	0.0721512000085801	0.105303185304662	0.493232958196096
MR-PCA	phenylalanine	HMDB0000159	docosahexaenoate (dha; 22:6n3)	HMDB0002183	M00064	M19323	12:103007876-103507876	-0.0997878627360097	0.150312046998884	0.50677264953683
MR-PCA	threonine	HMDB0000167	glucose	HMDB0000122	bioa_019	GCST90200440	2:27191397-28253174	-0.102924102452425	0.183407045100747	0.574675813580755
MR-PCA	threonine	HMDB0000167	glucose	HMDB0000122	bioa_019	GCST90200440	6:126521687-127323798	-0.0092487591315421	0.325134173982638	0.977306454932845
MR-PCA	threonine	HMDB0000167	glucose	HMDB0000122	bioa_019	GCST90200440	8:74631674-75131674	-0.330452642444538	0.192212771518792	0.0855775388016956
MR-PCA	threonine	HMDB0000167	glucose	HMDB0000122	bioa_019	GCST90200440	12:46636543-47464292	-0.324051056321009	0.153794313705433	0.0351139515221818
MR-PCA	threonine	HMDB0000167	glucose	HMDB0000122	bioa_019	GCST90200440	12:56615040-57115040	0.0470133755998859	0.22832298551391	0.836863302107206
MR-PCA	threonine	HMDB0000167	glucose	HMDB0000122	bioa_019	GCST90200440	12:59727701-60227701	-0.0784274021610299	0.277178728934237	0.777216048287892
MR-PCA	threonine	HMDB0000167	glucose	HMDB0000122	bioa_019	GCST90200440	16:1654524-2154524	0.299534783495786	0.220107080247626	0.173558134161562
MR-PCA	threonine	HMDB0000167	glucose	HMDB0000122	bioa_019	GCST90200440	20:42792364-43292364	-0.30088856090673	0.278553077594575	0.280060278461933
MR-PCA	alanine	HMDB0000161	kynurenine	HMDB0000684	met-d-Ala	bioa_027	1:206970800-207470800	0.0435453184807584	0.17176726798457	0.799871442985054
MR-PCA	alanine	HMDB0000161	kynurenine	HMDB0000684	met-d-Ala	bioa_027	2:27480940-28253616	-0.152465364656637	0.158449811105882	0.335933439442032
MR-PCA	alanine	HMDB0000161	kynurenine	HMDB0000684	met-d-Ala	bioa_027	2:64970910-65916674	0.0939305869376715	0.138794436976875	0.498557949413392
MR-PCA	alanine	HMDB0000161	kynurenine	HMDB0000684	met-d-Ala	bioa_027	3:122879946-123379946	-0.177907431549077	0.275071525204099	0.517782173206372
MR-PCA	alanine	HMDB0000161	kynurenine	HMDB0000684	met-d-Ala	bioa_027	3:159754026-160551365	-0.356374074529053	0.226066257479161	0.114930361564305
MR-PCA	alanine	HMDB0000161	kynurenine	HMDB0000684	met-d-Ala	bioa_027	4:88958565-89458565	0.192606932141839	0.252987561440564	0.446460193902148
MR-PCA	alanine	HMDB0000161	kynurenine	HMDB0000684	met-d-Ala	bioa_027	5:35692098-36469710	-0.269372039645592	0.25279217237612	0.286610401522177
MR-PCA	alanine	HMDB0000161	kynurenine	HMDB0000684	met-d-Ala	bioa_027	6:20453952-20953952	0.425198826844553	0.224207363278757	0.057900110265611
MR-PCA	alanine	HMDB0000161	kynurenine	HMDB0000684	met-d-Ala	bioa_027	8:17128898-17669461	0.142617633139753	0.185253637507943	0.441388490986739
MR-PCA	alanine	HMDB0000161	kynurenine	HMDB0000684	met-d-Ala	bioa_027	8:49725746-50225746	0.340752366712449	0.290297400500818	0.240473380247963
MR-PCA	alanine	HMDB0000161	kynurenine	HMDB0000684	met-d-Ala	bioa_027	8:117935733-118435733	-0.0539901295071942	0.227799716433997	0.812651352544881
MR-PCA	alanine	HMDB0000161	kynurenine	HMDB0000684	met-d-Ala	bioa_027	8:145497920-145997920	-0.0182149038052726	0.254769613032159	0.943003334225073
MR-PCA	alanine	HMDB0000161	kynurenine	HMDB0000684	met-d-Ala	bioa_027	9:4033137-4533137	-0.119765141179539	0.230046431988798	0.602636457771584
MR-PCA	alanine	HMDB0000161	kynurenine	HMDB0000684	met-d-Ala	bioa_027	11:8005408-8505408	-0.0873975376673808	0.20528253130468	0.670295349235775
MR-PCA	alanine	HMDB0000161	kynurenine	HMDB0000684	met-d-Ala	bioa_027	12:46544011-47796599	0.193210925891236	0.119514844612514	0.105958817967884
MR-PCA	alanine	HMDB0000161	kynurenine	HMDB0000684	met-d-Ala	bioa_027	12:56610577-57110577	0.0092955768170268	0.123145012446569	0.939828989701209
MR-PCA	alanine	HMDB0000161	kynurenine	HMDB0000684	met-d-Ala	bioa_027	12:59740767-60240767	0.333979014040427	0.208478968084044	0.109160162948157
MR-PCA	alanine	HMDB0000161	kynurenine	HMDB0000684	met-d-Ala	bioa_027	12:122367989-122867989	0.278855162896421	0.241139689386441	0.247515502811374
MR-PCA	alanine	HMDB0000161	kynurenine	HMDB0000684	met-d-Ala	bioa_027	16:69383883-70933639	-0.119144777374836	0.129376820739693	0.357095926471261
MR-PCA	alanine	HMDB0000161	kynurenine	HMDB0000684	met-d-Ala	bioa_027	17:79391534-79891534	0.0807056756868001	0.258323188477335	0.754720337449282
MR-PCA	alanine	HMDB0000161	kynurenine	HMDB0000684	met-d-Ala	bioa_027	21:32796216-33296216	0.346719912615675	0.314557855810206	0.270355050474099
MR-PCA	alanine	HMDB0000161	kynurenine	HMDB0000684	met-d-Ala	bioa_027	22:18934095-19434095	0.245556202284442	0.309603544080678	0.427701439668949
MR-PCA	valine	HMDB0000883	creatinine	HMDB0000562	M01649	bioa_026	4:88976422-89476422	0.0122598203026799	0.0454152119613481	0.787198993987301
MR-PCA	arachidonate (20:4n6)	HMDB0001043	allantoin	HMDB0000462	M01110	GCST90200286	11:61330635-61830635	-0.0148310285523103	0.0473309352015968	0.754016692764659
MR-PCA	pantothenate	HMDB0000210	7-methylxanthine	HMDB0001991	M01508	GCST90199754	2:27200724-27700724	-0.0560690993753289	0.156921041232513	0.720861451639381
MR-PCA	caffeine	HMDB0001847	theobromine	HMDB0002825	M00569	M18392	7:17037106-17537106	0.576879789149801	0.126972621205601	5.53698350114723e-06
MR-PCA	caffeine	HMDB0001847	theobromine	HMDB0002825	M00569	M18392	15:74777880-75277880	0.134482370814723	0.14840069615012	0.364824083607427
MR-PCA	n-acetylornithine	HMDB0003357	flavin adenine dinucleotide (fad)	HMDB0001248	bioa_023	GCST90200376	2:72878681-74437061	-0.0048208670221682	0.0273977034690099	0.860326310281666
MR-PCA	n-acetylornithine	HMDB0003357	flavin adenine dinucleotide (fad)	HMDB0001248	bioa_023	GCST90200376	5:950573-1450573	0.341624589742304	0.269832577863396	0.205491129339669
MR-PCA	n-acetylornithine	HMDB0003357	flavin adenine dinucleotide (fad)	HMDB0001248	bioa_023	GCST90200376	17:37301988-37801988	-0.262648927217361	0.337195939258225	0.436026376655071
MR-PCA	leucine	HMDB0000687	cortisol	HMDB0000063	met-d-Leu	M01712	2:27480940-28253616	0.400997244000586	0.352727707109137	0.255602478662296
MR-PCA	leucine	HMDB0000687	cortisol	HMDB0000063	met-d-Leu	M01712	2:64975088-65475088	0.764204118506138	0.518699059173043	0.140667669360386
MR-PCA	leucine	HMDB0000687	cortisol	HMDB0000063	met-d-Leu	M01712	2:165251927-165751927	-0.994058622876644	0.478835178877452	0.0378945707194213
MR-PCA	leucine	HMDB0000687	cortisol	HMDB0000063	met-d-Leu	M01712	3:135548658-136048658	0.289595885451648	0.645561053198548	0.653723366567155
MR-PCA	leucine	HMDB0000687	cortisol	HMDB0000063	met-d-Leu	M01712	4:88670985-89475171	0.101624965765693	0.188828409211823	0.590448061182045
MR-PCA	leucine	HMDB0000687	cortisol	HMDB0000063	met-d-Leu	M01712	8:76204025-76704025	-0.0085838402659501	0.609624100883934	0.988765720868921
MR-PCA	leucine	HMDB0000687	cortisol	HMDB0000063	met-d-Leu	M01712	12:56220625-57115338	0.29584185528761	0.431832923447458	0.493290874057827
MR-PCA	leucine	HMDB0000687	cortisol	HMDB0000063	met-d-Leu	M01712	12:111660219-112160219	0.0516483061818943	0.59292576260916	0.930586029973642
MR-PCA	leucine	HMDB0000687	cortisol	HMDB0000063	met-d-Leu	M01712	16:69315747-70908300	-0.0351839675821956	0.259383014583568	0.892102055619216
MR-PCA	leucine	HMDB0000687	cortisol	HMDB0000063	met-d-Leu	M01712	16:71899923-72399923	0.522521369724307	0.395821092773241	0.186803365816348
MR-PCA	leucine	HMDB0000687	cortisol	HMDB0000063	met-d-Leu	M01712	19:49054215-49554215	-0.378746176621638	0.4893731806042	0.438965431146703
MR-PCA	leucine	HMDB0000687	cortisol	HMDB0000063	met-d-Leu	M01712	22:18665282-19165282	-0.22896587407717	0.48002523599883	0.633371264813077
MR-PCA	phenylalanine	HMDB0000159	leucine	HMDB0000687	M00064	met-d-Leu	12:103007876-103507876	0.0079003139298664	0.0380389800079396	0.835471063798478
MR-PCA	acetone	HMDB0001659	glucose	HMDB0000122	met-d-Acetone	M20489	1:120074995-120574995	-0.0627341467035915	0.581487594971864	0.914086428211269
MR-PCA	acetone	HMDB0001659	glucose	HMDB0000122	met-d-Acetone	M20489	5:41206969-43455198	-0.129125154316876	0.265577071401732	0.626821147795444
MR-PCA	acetone	HMDB0001659	glucose	HMDB0000122	met-d-Acetone	M20489	8:126241733-126741733	1.2117776286943	0.745747321966735	0.104180208933703
MR-PCA	acetone	HMDB0001659	glucose	HMDB0000122	met-d-Acetone	M20489	10:135065795-135607239	-0.571380884328282	0.345398458577657	0.098073502760448
MR-PCA	acetone	HMDB0001659	glucose	HMDB0000122	met-d-Acetone	M20489	12:122365033-122865033	-0.383630532520074	0.546364155927022	0.482584550112893
MR-PCA	acetone	HMDB0001659	glucose	HMDB0000122	met-d-Acetone	M20489	13:42058883-42558883	-0.137895136900688	0.677213773580175	0.8386494607678
MR-PCA	acetone	HMDB0001659	glucose	HMDB0000122	met-d-Acetone	M20489	19:45929043-46429043	0.815211593722863	0.562366134247534	0.147167294970842
MR-PCA	n-acetylornithine	HMDB0003357	theobromine	HMDB0002825	M15630	M18392	2:73124156-74349562	-0.0516706999557796	0.0250578039002015	0.0392020055664136
MR-PCA	n-acetylornithine	HMDB0003357	urea	HMDB0000294	M15630	M01670	2:73124156-74349562	-0.0148878456219007	0.0250190356086967	0.551802876395974
MR-PCA	glycine	HMDB0000123	beta-alanine	HMDB0000056	bioa_008	GCST90200361	1:75967169-76725029	0.403399886243978	0.349827232334633	0.248852794974784
MR-PCA	glycine	HMDB0000123	beta-alanine	HMDB0000056	bioa_008	GCST90200361	1:120004506-120504506	0.917634065463122	0.392337662225629	0.0193412022953503
MR-PCA	glycine	HMDB0000123	beta-alanine	HMDB0000056	bioa_008	GCST90200361	2:165258389-165758389	-0.1917376274124	0.49869327906224	0.700622663875819
MR-PCA	glycine	HMDB0000123	beta-alanine	HMDB0000056	bioa_008	GCST90200361	2:210575251-212439946	0.0563649835115365	0.046688626645391	0.227334733843125
MR-PCA	glycine	HMDB0000123	beta-alanine	HMDB0000056	bioa_008	GCST90200361	3:125660381-126160381	-0.146969971705539	0.195393753601147	0.45194682565617
MR-PCA	glycine	HMDB0000123	beta-alanine	HMDB0000056	bioa_008	GCST90200361	5:89976061-90476061	-0.461848250965514	0.533674837506633	0.38681306450341
MR-PCA	glycine	HMDB0000123	beta-alanine	HMDB0000056	bioa_008	GCST90200361	5:131494202-131994202	0.536712258282454	0.486602428720378	0.270036286599916
MR-PCA	glycine	HMDB0000123	beta-alanine	HMDB0000056	bioa_008	GCST90200361	6:160525578-161025578	-0.573820232198174	0.462846551072041	0.215062904629732
MR-PCA	glycine	HMDB0000123	beta-alanine	HMDB0000056	bioa_008	GCST90200361	7:55797215-56297215	-0.521726593277797	0.304757516833371	0.0869077202286922
MR-PCA	glycine	HMDB0000123	beta-alanine	HMDB0000056	bioa_008	GCST90200361	8:8933358-9433358	-0.105044843911771	0.268144625516204	0.695245183013642
MR-PCA	glycine	HMDB0000123	beta-alanine	HMDB0000056	bioa_008	GCST90200361	8:126232077-126732077	0.594923586475666	0.31200492227742	0.0565495636166163
MR-PCA	glycine	HMDB0000123	beta-alanine	HMDB0000056	bioa_008	GCST90200361	9:5720079-6894932	-0.0234879283156793	0.177205578142936	0.894552272707507
MR-PCA	glycine	HMDB0000123	beta-alanine	HMDB0000056	bioa_008	GCST90200361	10:64798306-65575478	0.0227163683563459	0.444365248507584	0.959229151625562
MR-PCA	glycine	HMDB0000123	beta-alanine	HMDB0000056	bioa_008	GCST90200361	12:46859387-47359387	0.394119470143917	0.38385824465375	0.304546766505676
MR-PCA	glycine	HMDB0000123	beta-alanine	HMDB0000056	bioa_008	GCST90200361	12:56611458-57111458	1.11329441783094	0.493641800186191	0.0241165294236189
MR-PCA	glycine	HMDB0000123	beta-alanine	HMDB0000056	bioa_008	GCST90200361	15:58217095-58717095	0.710437080312149	0.423763763936483	0.0936416216679228
MR-PCA	glycine	HMDB0000123	beta-alanine	HMDB0000056	bioa_008	GCST90200361	16:80861176-81361176	0.213749131784863	0.226862357910485	0.346091566763243
MR-PCA	glycine	HMDB0000123	beta-alanine	HMDB0000056	bioa_008	GCST90200361	17:45188952-45974996	-0.648678910919612	0.463445427989894	0.16160682912001
MR-PCA	glycine	HMDB0000123	beta-alanine	HMDB0000056	bioa_008	GCST90200361	19:17984588-18484588	1.2366086861442	0.454191194658539	0.0064758456114789
MR-PCA	myo-inositol	HMDB0000211	alpha-aminoadipic acid	HMDB0000510	M19934	bioa_025	16:24681798-25181798	-0.0061739761499959	0.0871044609175216	0.943493151740608
MR-PCA	myo-inositol	HMDB0000211	alpha-aminoadipic acid	HMDB0000510	M19934	bioa_025	19:18368867-18868867	0.0242635284578227	0.0986406122303601	0.805698415722727
MR-PCA	1-methylxanthine	HMDB0010738	n-acetylaspartate (naa)	HMDB0000812	M34389	GCST90199665	8:18010431-18510431	-0.0053430045218553	0.0565132022646645	0.924676746298597
MR-PCA	5-oxoproline	HMDB0000267	leucine	HMDB0000687	M01494	met-d-Leu	8:144903138-145403138	-0.0163962891142398	0.0123506551781162	0.184322078983443
MR-PCA	valine	HMDB0000883	taurine	HMDB0000251	met-d-Val	GCST90200420	2:27480940-28253616	-0.288433415623528	0.357572987995805	0.4198727277389
MR-PCA	valine	HMDB0000883	taurine	HMDB0000251	met-d-Val	GCST90200420	2:64975088-65475088	-0.0187342648400234	0.253922345010408	0.941185835473079
MR-PCA	valine	HMDB0000883	taurine	HMDB0000251	met-d-Val	GCST90200420	2:165251927-165751927	0.400546569200929	0.408210464071764	0.326481488465081
MR-PCA	valine	HMDB0000883	taurine	HMDB0000251	met-d-Val	GCST90200420	3:135701113-136578270	0.0498804144422317	0.408460129025786	0.902805410734331
MR-PCA	valine	HMDB0000883	taurine	HMDB0000251	met-d-Val	GCST90200420	4:86953335-87453335	-0.0889639915096207	0.354862426006809	0.802046101402703
MR-PCA	valine	HMDB0000883	taurine	HMDB0000251	met-d-Val	GCST90200420	4:87663610-88163610	0.121707208193227	0.39157284783432	0.755940307607085
MR-PCA	valine	HMDB0000883	taurine	HMDB0000251	met-d-Val	GCST90200420	4:88882515-89510546	0.0913044279953083	0.124836230428734	0.464538734127386
MR-PCA	valine	HMDB0000883	taurine	HMDB0000251	met-d-Val	GCST90200420	5:55564890-56064890	-0.315630490188357	0.321379968912904	0.326045645807953
MR-PCA	valine	HMDB0000883	taurine	HMDB0000251	met-d-Val	GCST90200420	6:108910874-109410874	0.112363260020599	0.472065791974738	0.811862032948648
MR-PCA	valine	HMDB0000883	taurine	HMDB0000251	met-d-Val	GCST90200420	12:56199875-57115338	0.43204898365694	0.283045165225001	0.12690250149617
MR-PCA	valine	HMDB0000883	taurine	HMDB0000251	met-d-Val	GCST90200420	12:122278263-122778263	0.564733769608288	0.453746969911041	0.213278584641676
MR-PCA	valine	HMDB0000883	taurine	HMDB0000251	met-d-Val	GCST90200420	14:102468052-102968052	0.19007713164945	0.598955912199175	0.750979976359623
MR-PCA	valine	HMDB0000883	taurine	HMDB0000251	met-d-Val	GCST90200420	16:69315747-70918195	-0.222263675312178	0.23175272830651	0.337530902689974
MR-PCA	valine	HMDB0000883	taurine	HMDB0000251	met-d-Val	GCST90200420	17:6935779-7435779	-0.282860941264684	0.242683775216329	0.243794988160916
MR-PCA	valine	HMDB0000883	taurine	HMDB0000251	met-d-Val	GCST90200420	17:79384062-79884062	1.48607790044819	0.440692997313549	0.0007458688264484
MR-PCA	valine	HMDB0000883	taurine	HMDB0000251	met-d-Val	GCST90200420	19:49050431-49611255	0.0485892000142161	0.229280959426802	0.832169518349859
MR-PCA	betaine	HMDB0000043	alpha-ketobutyrate	HMDB0000005	M03141	GCST90200438	2:211337631-211837631	-0.0931735314248129	0.0910122461256252	0.305954698848497
MR-PCA	betaine	HMDB0000043	alpha-ketobutyrate	HMDB0000005	M03141	GCST90200438	5:78095798-78666416	-0.0699507057902557	0.0881381653754656	0.42740020127112
MR-PCA	betaine	HMDB0000043	alpha-ketobutyrate	HMDB0000005	M03141	GCST90200438	12:30349-530349	-0.164280135679957	0.147299653179073	0.264731097415306
MR-PCA	kynurenine	HMDB0000684	sarcosine	HMDB0000271	M15140	GCST90200291	8:39556267-40056267	0.141879239268101	0.122191342503605	0.245591679262908
MR-PCA	kynurenine	HMDB0000684	sarcosine	HMDB0000271	M15140	GCST90200291	12:112341686-113156415	0.230818174073177	0.130881031080548	0.0778039979356297
MR-PCA	kynurenine	HMDB0000684	sarcosine	HMDB0000271	M15140	GCST90200291	16:87628822-88128822	-0.136605765251919	0.0783598830744413	0.0812790395309224
MR-PCA	7-methylxanthine	HMDB0001991	arginine	HMDB0000517	M34390	M01638	5:168189476-168689476	-0.0013718068658111	0.106809731159551	0.989752680623379
MR-PCA	lactate	HMDB0000190	citrulline	HMDB0000904	met-d-Lactate	bioa_005	2:27348097-28101918	-1.15399939058196	0.292845710080879	8.1264654740019e-05
MR-PCA	lactate	HMDB0000190	citrulline	HMDB0000904	met-d-Lactate	bioa_005	6:135171067-135671067	0.106726315710447	0.210255830023101	0.611732368058279
MR-PCA	lactate	HMDB0000190	citrulline	HMDB0000904	met-d-Lactate	bioa_005	8:106333124-106833124	-0.361046477455272	0.292959331099866	0.217795370575368
MR-PCA	lactate	HMDB0000190	citrulline	HMDB0000904	met-d-Lactate	bioa_005	9:4513176-5186407	-0.32742684429753	0.169352538288752	0.0531864711615883
MR-PCA	lactate	HMDB0000190	citrulline	HMDB0000904	met-d-Lactate	bioa_005	10:2727379-3389269	-0.118093181194156	0.135666360602902	0.384044878216015
MR-PCA	lactate	HMDB0000190	citrulline	HMDB0000904	met-d-Lactate	bioa_005	11:118839742-119339742	-0.0011998914421814	0.257876350491156	0.996287478863445
MR-PCA	lactate	HMDB0000190	citrulline	HMDB0000904	met-d-Lactate	bioa_005	12:111162908-111662908	0.208928422556151	0.281563081112239	0.45806879471173
MR-PCA	lactate	HMDB0000190	citrulline	HMDB0000904	met-d-Lactate	bioa_005	12:111682800-113133476	0.273592875112601	0.19326773448388	0.156887997684102
MR-PCA	cholesterol	HMDB0000067	creatinine	HMDB0000562	M00063	bioa_026	1:109571511-110071511	-0.15107520830164	0.0451021428253489	0.0008092140219317
MR-PCA	3-(4-hydroxyphenyl)lactate	HMDB0000755	methionine	HMDB0000696	M32197	M01302	17:79879970-80379970	-0.0904735531001851	0.135061758412251	0.502941925807171
MR-PCA	citrulline	HMDB0000904	glucose	HMDB0000122	bioa_005	GCST90200440	2:211099261-211599261	-0.136389583970232	0.168265058515329	0.417616148615269
MR-PCA	citrulline	HMDB0000904	glucose	HMDB0000122	bioa_005	GCST90200440	8:10310878-10810878	0.256394002676118	0.216070714407789	0.235377230066574
MR-PCA	citrulline	HMDB0000904	glucose	HMDB0000122	bioa_005	GCST90200440	8:11437159-11937159	-0.0132198850534447	0.240762774372425	0.956211484968203
MR-PCA	citrulline	HMDB0000904	glucose	HMDB0000122	bioa_005	GCST90200440	9:133044244-133627617	-0.106685042656039	0.128581552048875	0.406704335876353
MR-PCA	citrulline	HMDB0000904	glucose	HMDB0000122	bioa_005	GCST90200440	10:97138579-97638579	-0.367174077519408	0.268082978828443	0.170802910777181
MR-PCA	citrulline	HMDB0000904	glucose	HMDB0000122	bioa_005	GCST90200440	17:9542768-10042768	0.462509266614956	0.21288998426135	0.0298159255372503
MR-PCA	cystine	HMDB0000192	7-methylxanthine	HMDB0001991	M31454	M34390	22:24745202-25245202	-0.0056155949256863	0.0725352073989437	0.938290317311907
MR-PCA	isoleucine	HMDB0000172	3-ureidopropionate	HMDB0000026	met-d-Ile	GCST90200283	2:27480940-28253174	-0.561381156299886	0.413857643139944	0.17495299409105
MR-PCA	isoleucine	HMDB0000172	3-ureidopropionate	HMDB0000026	met-d-Ile	GCST90200283	2:165251927-165751927	-0.0197153556733925	0.499956110454855	0.968544235100838
MR-PCA	isoleucine	HMDB0000172	3-ureidopropionate	HMDB0000026	met-d-Ile	GCST90200283	4:88890833-89475171	-0.0196726318768849	0.183327560158397	0.914544127271443
MR-PCA	isoleucine	HMDB0000172	3-ureidopropionate	HMDB0000026	met-d-Ile	GCST90200283	8:76193463-76693463	0.198746589116909	0.465075261586479	0.669129624614048
MR-PCA	isoleucine	HMDB0000172	3-ureidopropionate	HMDB0000026	met-d-Ile	GCST90200283	12:56611458-57111458	0.134364789552828	0.349348570505534	0.700522490097921
MR-PCA	isoleucine	HMDB0000172	3-ureidopropionate	HMDB0000026	met-d-Ile	GCST90200283	16:69331471-69831471	-0.21935719230578	0.367607669081032	0.55069734546251
MR-PCA	isoleucine	HMDB0000172	3-ureidopropionate	HMDB0000026	met-d-Ile	GCST90200283	16:69865519-70914672	-0.321290075767616	0.308960404540638	0.298383127495027
MR-PCA	isoleucine	HMDB0000172	3-ureidopropionate	HMDB0000026	met-d-Ile	GCST90200283	17:6935779-7435779	0.335615274141482	0.336546281347492	0.318651114477136
MR-PCA	isoleucine	HMDB0000172	3-ureidopropionate	HMDB0000026	met-d-Ile	GCST90200283	19:49069664-49569664	0.261163855057817	0.288851263320721	0.365917731119307
MR-PCA	1-methylxanthine	HMDB0010738	3-(4-hydroxyphenyl)lactate	HMDB0000755	M34389	GCST90200371	8:18010431-18510431	0.166012802617459	0.0561258835707492	0.0030977747284815
MR-PCA	citrate	HMDB0000094	hippurate	HMDB0000714	met-d-Citrate	M15753	1:206967359-207467359	-0.110443623435511	0.294847868050714	0.707974088140872
MR-PCA	citrate	HMDB0000094	hippurate	HMDB0000714	met-d-Citrate	M15753	2:6909613-7409613	0.346144234072027	0.449539438695963	0.441301388691431
MR-PCA	citrate	HMDB0000094	hippurate	HMDB0000714	met-d-Citrate	M15753	2:211290507-211790507	0.60446361525022	0.658867673972978	0.358918435446015
MR-PCA	citrate	HMDB0000094	hippurate	HMDB0000714	met-d-Citrate	M15753	2:241907241-242693157	-0.106466555149003	0.574026339324146	0.852857826305124
MR-PCA	citrate	HMDB0000094	hippurate	HMDB0000714	met-d-Citrate	M15753	4:77164144-77664144	-0.0578923411816495	0.570777318646212	0.919211350993658
MR-PCA	citrate	HMDB0000094	hippurate	HMDB0000714	met-d-Citrate	M15753	5:14438417-15122542	0.254853705764233	0.163511458685221	0.119084208694537
MR-PCA	citrate	HMDB0000094	hippurate	HMDB0000714	met-d-Citrate	M15753	5:43252947-44074677	-0.606124104276868	0.374837565874146	0.105871508701414
MR-PCA	citrate	HMDB0000094	hippurate	HMDB0000714	met-d-Citrate	M15753	5:176569252-177069252	0.4535592361741	0.675109313884003	0.501691413025873
MR-PCA	citrate	HMDB0000094	hippurate	HMDB0000714	met-d-Citrate	M15753	6:18111878-18611878	-0.594615651292085	0.41520074434037	0.15211061092957
MR-PCA	citrate	HMDB0000094	hippurate	HMDB0000714	met-d-Citrate	M15753	7:72772933-73272933	0.0213742804477551	0.37784097352111	0.954888119510129
MR-PCA	citrate	HMDB0000094	hippurate	HMDB0000714	met-d-Citrate	M15753	8:126256694-126756694	0.0464359406278285	0.517590158270519	0.928513174364559
MR-PCA	citrate	HMDB0000094	hippurate	HMDB0000714	met-d-Citrate	M15753	9:95648531-96148531	-0.169551939749437	0.476088439521252	0.721739178691803
MR-PCA	citrate	HMDB0000094	hippurate	HMDB0000714	met-d-Citrate	M15753	9:135899500-136399500	0.138254157724503	0.603355631007676	0.818758496728884
MR-PCA	citrate	HMDB0000094	hippurate	HMDB0000714	met-d-Citrate	M15753	10:64654071-65607438	-0.155133487592143	0.449200559959628	0.729827790603784
MR-PCA	citrate	HMDB0000094	hippurate	HMDB0000714	met-d-Citrate	M15753	10:94589724-95089724	-0.0013761237294561	0.521479856457021	0.997894479356104
MR-PCA	citrate	HMDB0000094	hippurate	HMDB0000714	met-d-Citrate	M15753	11:13111524-13611524	0.145772388537782	0.539165854015652	0.78687830459624
MR-PCA	citrate	HMDB0000094	hippurate	HMDB0000714	met-d-Citrate	M15753	11:61356683-61856683	0.51225741653468	0.463604043824207	0.269183004665501
MR-PCA	citrate	HMDB0000094	hippurate	HMDB0000714	met-d-Citrate	M15753	12:20812570-21569526	-0.423411301386599	0.381192439780062	0.266673941905696
MR-PCA	citrate	HMDB0000094	hippurate	HMDB0000714	met-d-Citrate	M15753	12:120844110-121665390	0.645355629865078	0.341087016081134	0.0584835610908816
MR-PCA	citrate	HMDB0000094	hippurate	HMDB0000714	met-d-Citrate	M15753	14:55030981-55530981	0.261207366087717	0.563333898892656	0.642876133063394
MR-PCA	citrate	HMDB0000094	hippurate	HMDB0000714	met-d-Citrate	M15753	14:102387585-102887585	-0.0452671022719004	0.631939175201792	0.942894728740341
MR-PCA	citrate	HMDB0000094	hippurate	HMDB0000714	met-d-Citrate	M15753	15:42429423-42929423	0.11686432324637	0.447901808888934	0.794158017855578
MR-PCA	citrate	HMDB0000094	hippurate	HMDB0000714	met-d-Citrate	M15753	15:43028726-45186579	0.19806806892123	0.498106277145337	0.690893959314659
MR-PCA	citrate	HMDB0000094	hippurate	HMDB0000714	met-d-Citrate	M15753	17:6092241-7020419	-0.0764938914408687	0.0898288518516969	0.394463080978581
MR-PCA	citrate	HMDB0000094	hippurate	HMDB0000714	met-d-Citrate	M15753	17:57343504-58184169	0.0697136337648089	0.498568763715131	0.88879626910508
MR-PCA	citrate	HMDB0000094	hippurate	HMDB0000714	met-d-Citrate	M15753	22:18883605-19740639	-0.0833412732714559	0.194216719419688	0.667839665140215
MR-PCA	cholesterol	HMDB0000067	glycochenodeoxycholate	HMDB0000637	M00063	GCST90200342	1:109571511-110071511	0.124361771152244	0.152819306608286	0.415769210518954
MR-PCA	acetone	HMDB0001659	spermidine	HMDB0001257	met-d-Acetone	GCST90200423	1:120074995-120574995	-0.274030750026818	0.418092695841076	0.51219054988609
MR-PCA	acetone	HMDB0001659	spermidine	HMDB0001257	met-d-Acetone	GCST90200423	5:41206969-43455198	-0.139574958690409	0.247938076283988	0.573473824101186
MR-PCA	acetone	HMDB0001659	spermidine	HMDB0001257	met-d-Acetone	GCST90200423	6:166522838-167022838	0.375112389509314	0.303094019038947	0.215860459183369
MR-PCA	acetone	HMDB0001659	spermidine	HMDB0001257	met-d-Acetone	GCST90200423	8:126241733-126741733	-0.329711645874672	0.34807746626213	0.343518331286775
MR-PCA	acetone	HMDB0001659	spermidine	HMDB0001257	met-d-Acetone	GCST90200423	10:135065795-135607239	-0.123850341387134	0.323272058353732	0.701634574464487
MR-PCA	acetone	HMDB0001659	spermidine	HMDB0001257	met-d-Acetone	GCST90200423	11:116461180-116961180	0.892414148454437	0.656368806759215	0.173949245214825
MR-PCA	acetone	HMDB0001659	spermidine	HMDB0001257	met-d-Acetone	GCST90200423	12:122365033-122865033	0.867431697153084	0.477900005701639	0.0695100231841524
MR-PCA	acetone	HMDB0001659	spermidine	HMDB0001257	met-d-Acetone	GCST90200423	12:123068455-124007504	0.626705176377201	0.422316632229196	0.137816902403365
MR-PCA	acetone	HMDB0001659	spermidine	HMDB0001257	met-d-Acetone	GCST90200423	13:42058883-42558883	0.82430823011202	0.445025556254826	0.0639868217320422
MR-PCA	acetone	HMDB0001659	spermidine	HMDB0001257	met-d-Acetone	GCST90200423	17:6935779-7435779	-0.603165536329122	0.354206006830857	0.0885930580890838
MR-PCA	acetone	HMDB0001659	spermidine	HMDB0001257	met-d-Acetone	GCST90200423	19:45929043-46429043	0.305365520390268	0.427125701091456	0.474651512978661
MR-PCA	leucine	HMDB0000687	glucose	HMDB0000122	bioa_011	M20489	2:27480940-27980940	-0.310522152397716	0.369238319598749	0.400358971364804
MR-PCA	leucine	HMDB0000687	glucose	HMDB0000122	bioa_011	M20489	4:88972827-89472827	-0.0648377655496703	0.203902229834793	0.75049663133881
MR-PCA	leucine	HMDB0000687	glucose	HMDB0000122	bioa_011	M20489	4:186893802-187393802	0.347513196915257	0.522660284233253	0.506118893451259
MR-PCA	leucine	HMDB0000687	glucose	HMDB0000122	bioa_011	M20489	11:116336283-116883862	-0.187132738565909	0.367654368061433	0.610758581952587
MR-PCA	leucine	HMDB0000687	glucose	HMDB0000122	bioa_011	M20489	15:58477325-58977325	0.186491875472581	0.381315126111055	0.624788265486136
MR-PCA	leucine	HMDB0000687	glucose	HMDB0000122	bioa_011	M20489	16:70059237-70559237	0.385215952215722	0.327152414273946	0.239003332475189
MR-PCA	inosine	HMDB0000195	n6,n6,n6-trimethyllysine	HMDB0001325	M01123	GCST90200344	6:85876680-86677325	0.0419468265936112	0.068350943132029	0.539415011816531
MR-PCA	n-acetylornithine	HMDB0003357	acetoacetate	HMDB0000060	M15630	GCST90200318	2:73124156-74349562	-0.0213284040145233	0.0254489471139245	0.401982455357892
MR-PCA	sarcosine	HMDB0000271	pantothenate	HMDB0000210	bioa_031	M01508	6:42690673-43190673	-0.136768786730266	0.237212267235515	0.564231935997342
MR-PCA	sarcosine	HMDB0000271	pantothenate	HMDB0000210	bioa_031	M01508	9:136282183-136851769	0.0096864144193218	0.110758031485441	0.930309345210783
MR-PCA	acetylphosphate	HMDB0001494	isoleucine	HMDB0000172	M15488	bioa_010	1:109564880-110064880	-0.0633144307676608	0.0422458390955482	0.133947841522318
MR-PCA	acetylphosphate	HMDB0001494	isoleucine	HMDB0000172	M15488	bioa_010	6:96128415-96628415	-0.0979527175345802	0.0759341917718907	0.19706158577104
MR-PCA	alanine	HMDB0000161	beta-citrylglutamate	HMDB0241915	met-d-Ala	GCST90199911	1:206970800-207470800	0.745722096858112	0.330893546562354	0.0242174615684899
MR-PCA	alanine	HMDB0000161	beta-citrylglutamate	HMDB0241915	met-d-Ala	GCST90199911	2:27480940-28253616	0.653398100485951	0.348914303327164	0.0611152547252506
MR-PCA	alanine	HMDB0000161	beta-citrylglutamate	HMDB0241915	met-d-Ala	GCST90199911	2:64970910-65916674	0.249668362236058	0.235542064555029	0.289156625116183
MR-PCA	alanine	HMDB0000161	beta-citrylglutamate	HMDB0241915	met-d-Ala	GCST90199911	2:211290507-211790507	-0.232881791097816	0.447687483431927	0.602932338990349
MR-PCA	alanine	HMDB0000161	beta-citrylglutamate	HMDB0241915	met-d-Ala	GCST90199911	3:122879946-123379946	-0.210730965374051	0.4244988212508	0.619596022638584
MR-PCA	alanine	HMDB0000161	beta-citrylglutamate	HMDB0241915	met-d-Ala	GCST90199911	3:159754026-160551365	0.147391608025296	0.361060560992284	0.683113252239912
MR-PCA	alanine	HMDB0000161	beta-citrylglutamate	HMDB0241915	met-d-Ala	GCST90199911	4:88958565-89458565	0.181020376806929	0.35242412075377	0.607501225033726
MR-PCA	alanine	HMDB0000161	beta-citrylglutamate	HMDB0241915	met-d-Ala	GCST90199911	5:35692098-36469710	0.306964993313075	0.388599667047209	0.429570967030747
MR-PCA	alanine	HMDB0000161	beta-citrylglutamate	HMDB0241915	met-d-Ala	GCST90199911	6:20453952-20953952	-0.0645866241204761	0.440289134103931	0.883375616595997
MR-PCA	alanine	HMDB0000161	beta-citrylglutamate	HMDB0241915	met-d-Ala	GCST90199911	7:94972201-95472201	0.0733875670317648	0.362948239322776	0.839761594280376
MR-PCA	alanine	HMDB0000161	beta-citrylglutamate	HMDB0241915	met-d-Ala	GCST90199911	8:17128898-17669461	0.657823429255306	0.341497566588382	0.0540681435079378
MR-PCA	alanine	HMDB0000161	beta-citrylglutamate	HMDB0241915	met-d-Ala	GCST90199911	8:49725746-50225746	0.0909014625529731	0.545624714175156	0.867684238212579
MR-PCA	alanine	HMDB0000161	beta-citrylglutamate	HMDB0241915	met-d-Ala	GCST90199911	8:117935733-118435733	-0.124001691886703	0.40402026859114	0.758904659176143
MR-PCA	alanine	HMDB0000161	beta-citrylglutamate	HMDB0241915	met-d-Ala	GCST90199911	8:145497920-145997920	-1.13239050682662	0.485689226112763	0.0197263511788858
MR-PCA	alanine	HMDB0000161	beta-citrylglutamate	HMDB0241915	met-d-Ala	GCST90199911	9:4033137-4533137	-0.227092224238878	0.36353936792005	0.532187509064329
MR-PCA	alanine	HMDB0000161	beta-citrylglutamate	HMDB0241915	met-d-Ala	GCST90199911	11:8005408-8505408	0.265350788385407	0.272563856139974	0.33028686382209
MR-PCA	alanine	HMDB0000161	beta-citrylglutamate	HMDB0241915	met-d-Ala	GCST90199911	12:4040249-4540249	0.374377823391321	0.318162032041668	0.239319584536991
MR-PCA	alanine	HMDB0000161	beta-citrylglutamate	HMDB0241915	met-d-Ala	GCST90199911	12:45894827-46394827	0.605091042036062	0.37677453837191	0.108279080655924
MR-PCA	alanine	HMDB0000161	beta-citrylglutamate	HMDB0241915	met-d-Ala	GCST90199911	12:46544011-47796599	0.513222709941169	0.199157899090675	0.0099672368898469
MR-PCA	alanine	HMDB0000161	beta-citrylglutamate	HMDB0241915	met-d-Ala	GCST90199911	12:56109642-56609642	0.436696875460346	0.355353338601657	0.219105969461471
MR-PCA	alanine	HMDB0000161	beta-citrylglutamate	HMDB0241915	met-d-Ala	GCST90199911	12:56610577-57110577	0.134995452681972	0.234438268603821	0.564733367980206
MR-PCA	alanine	HMDB0000161	beta-citrylglutamate	HMDB0241915	met-d-Ala	GCST90199911	12:59740767-60240767	0.756116672735499	0.371718810603718	0.0419405810918692
MR-PCA	alanine	HMDB0000161	beta-citrylglutamate	HMDB0241915	met-d-Ala	GCST90199911	12:122367989-122867989	0.947996141549913	0.44549058126158	0.0333385381457792
MR-PCA	alanine	HMDB0000161	beta-citrylglutamate	HMDB0241915	met-d-Ala	GCST90199911	12:132815816-133315816	-0.284716104525957	0.3957255559056	0.471846027726846
MR-PCA	alanine	HMDB0000161	beta-citrylglutamate	HMDB0241915	met-d-Ala	GCST90199911	16:69383883-70933639	-0.332315459844184	0.206138418488677	0.106940481140224
MR-PCA	alanine	HMDB0000161	beta-citrylglutamate	HMDB0241915	met-d-Ala	GCST90199911	16:70994871-71494871	-0.396152569738757	0.339366313965262	0.243077020312426
MR-PCA	alanine	HMDB0000161	beta-citrylglutamate	HMDB0241915	met-d-Ala	GCST90199911	17:79391534-79891534	0.569409901209123	0.43688941587332	0.192463045889106
MR-PCA	alanine	HMDB0000161	beta-citrylglutamate	HMDB0241915	met-d-Ala	GCST90199911	21:32796216-33296216	0.413408579046784	0.549230213857724	0.451626930084494
MR-PCA	alanine	HMDB0000161	beta-citrylglutamate	HMDB0241915	met-d-Ala	GCST90199911	22:18934095-19434095	0.260908055343421	0.447760503349134	0.560098265555439
MR-PCA	serine	HMDB0000187	7-methylxanthine	HMDB0001991	bioa_018	M34390	1:11610843-12110843	-0.0024758645369582	0.337846918885737	0.99415286540599
MR-PCA	serine	HMDB0000187	7-methylxanthine	HMDB0001991	bioa_018	M34390	1:119427250-120522606	-0.150103528020338	0.100882910313228	0.136777670949804
MR-PCA	serine	HMDB0000187	7-methylxanthine	HMDB0001991	bioa_018	M34390	2:27480940-27980940	0.251582780196741	0.237598952284867	0.289665932915592
MR-PCA	serine	HMDB0000187	7-methylxanthine	HMDB0001991	bioa_018	M34390	2:211315692-212076215	0.16162991934376	0.19328038628648	0.403016613968653
MR-PCA	serine	HMDB0000187	7-methylxanthine	HMDB0001991	bioa_018	M34390	3:125660381-126160381	-0.220927525212961	0.249396622947416	0.37569938501771
MR-PCA	serine	HMDB0000187	7-methylxanthine	HMDB0001991	bioa_018	M34390	7:55551853-56922308	0.0166778315689934	0.132571778152597	0.899888439242021
MR-PCA	serine	HMDB0000187	7-methylxanthine	HMDB0001991	bioa_018	M34390	8:126232621-126732621	-1.03322621053211	0.958828278787381	0.281215628104281
MR-PCA	serine	HMDB0000187	7-methylxanthine	HMDB0001991	bioa_018	M34390	10:65065800-65565800	-0.375664710937359	0.380707844680301	0.323763607982685
MR-PCA	arginine	HMDB0000517	urate	HMDB0000289	bioa_002	M01604	2:24182937-24682937	-0.421010205156369	0.336515759544133	0.210903048964311
MR-PCA	arginine	HMDB0000517	urate	HMDB0000289	bioa_002	M01604	2:211333022-211833022	0.611753350072672	0.215652711272439	0.0045574937454447
MR-PCA	arginine	HMDB0000517	urate	HMDB0000289	bioa_002	M01604	2:219037276-219788019	-0.159823787276447	0.291119986341954	0.583008008058461
MR-PCA	arginine	HMDB0000517	urate	HMDB0000289	bioa_002	M01604	4:144583533-145083533	-0.387255399583814	0.241716571770008	0.109132327256136
MR-PCA	arginine	HMDB0000517	urate	HMDB0000289	bioa_002	M01604	5:177386199-177886199	-0.176227189641059	0.25095255914387	0.482533816246947
MR-PCA	arginine	HMDB0000517	urate	HMDB0000289	bioa_002	M01604	6:131339506-132265729	0.0586289603426163	0.142517894792561	0.680794180281911
MR-PCA	arginine	HMDB0000517	urate	HMDB0000289	bioa_002	M01604	6:135177817-135677817	-0.316400823707188	0.316996570684002	0.318220857046671
MR-PCA	arginine	HMDB0000517	urate	HMDB0000289	bioa_002	M01604	6:139590693-140090693	-0.168264200789666	0.25007678774664	0.501042637548292
MR-PCA	arginine	HMDB0000517	urate	HMDB0000289	bioa_002	M01604	10:99898951-100398951	-0.0616423973974594	0.358051460377629	0.863311177246249
MR-PCA	arginine	HMDB0000517	urate	HMDB0000289	bioa_002	M01604	12:46680313-47435518	-0.194066901901018	0.276851550161975	0.483316618696813
MR-PCA	arginine	HMDB0000517	urate	HMDB0000289	bioa_002	M01604	16:68076200-68576200	0.269805294247516	0.301729816542101	0.371217565316479
MR-PCA	arginine	HMDB0000517	urate	HMDB0000289	bioa_002	M01604	19:12757458-13257458	-0.203371158342606	0.174795067518485	0.244633431924763
MR-PCA	n-acetylornithine	HMDB0003357	n1-methyl-2-pyridone-5-carboxamide	HMDB0004193	bioa_023	GCST90199778	2:72878681-74437061	0.0432830852239269	0.0239619440633639	0.0708674156371744
MR-PCA	n-acetylornithine	HMDB0003357	n1-methyl-2-pyridone-5-carboxamide	HMDB0004193	bioa_023	GCST90199778	5:950573-1450573	0.0287452270264223	0.236051975172431	0.903077221232349
MR-PCA	n-acetylornithine	HMDB0003357	n1-methyl-2-pyridone-5-carboxamide	HMDB0004193	bioa_023	GCST90199778	17:37301988-37801988	0.287019173308227	0.294956422246514	0.330508525813057
MR-PCA	5-oxoproline	HMDB0000267	alanine	HMDB0000161	M01494	GCST90200431	8:144903138-145403138	-0.0244741893578367	0.0456774895509362	0.592093900195902
MR-PCA	uridine	HMDB0000296	3-(4-hydroxyphenyl)lactate	HMDB0000755	M00606	M32197	1:20665172-21165172	-0.0964281049255579	0.161862146454867	0.551347488022778
MR-PCA	uridine	HMDB0000296	3-(4-hydroxyphenyl)lactate	HMDB0000755	M00606	M32197	7:47852911-48352911	0.16691043480211	0.151494478736923	0.270566374906364
MR-PCA	uridine	HMDB0000296	3-(4-hydroxyphenyl)lactate	HMDB0000755	M00606	M32197	22:50721752-51221752	-0.199857166006996	0.11298986603867	0.0769262359003146
MR-PCA	threonine	HMDB0000167	sphingosine 1-phosphate	HMDB0000277	bioa_019	GCST90199657	2:27191397-28253174	-0.0817467801374167	0.182023800098416	0.653359950374929
MR-PCA	threonine	HMDB0000167	sphingosine 1-phosphate	HMDB0000277	bioa_019	GCST90199657	6:126521687-127323798	0.121685662262728	0.322697760245306	0.706107726832532
MR-PCA	threonine	HMDB0000167	sphingosine 1-phosphate	HMDB0000277	bioa_019	GCST90199657	8:74631674-75131674	-0.245663063207083	0.190791002704243	0.197884202265771
MR-PCA	threonine	HMDB0000167	sphingosine 1-phosphate	HMDB0000277	bioa_019	GCST90199657	12:46636543-47464292	0.288089592167968	0.1526597550042	0.0591421478062431
MR-PCA	threonine	HMDB0000167	sphingosine 1-phosphate	HMDB0000277	bioa_019	GCST90199657	12:56615040-57115040	0.179469587763763	0.226604318398596	0.428363332766874
MR-PCA	threonine	HMDB0000167	sphingosine 1-phosphate	HMDB0000277	bioa_019	GCST90199657	12:59727701-60227701	-0.117425567555698	0.275120872433347	0.669514470976506
MR-PCA	threonine	HMDB0000167	sphingosine 1-phosphate	HMDB0000277	bioa_019	GCST90199657	16:1654524-2154524	-0.343824611604849	0.21844647413239	0.115498179821077
MR-PCA	threonine	HMDB0000167	sphingosine 1-phosphate	HMDB0000277	bioa_019	GCST90199657	20:42792364-43292364	-0.137983108661824	0.276483204399411	0.617733546912524
MR-PCA	acetylphosphate	HMDB0001494	paraxanthine	HMDB0001860	M15488	GCST90199654	1:109564880-110064880	-0.0231038688640545	0.150013800720791	0.877600571401908
MR-PCA	acetylphosphate	HMDB0001494	paraxanthine	HMDB0001860	M15488	GCST90199654	6:96128415-96628415	0.258922907320024	0.181710791017622	0.154181016540315
MR-PCA	bilirubin (z,z)	HMDB0000054	alanine	HMDB0000161	M27716	bioa_001	2:234140469-234918570	0.0003774626505155	0.0106981541241185	0.971854102884338
MR-PCA	arginine	HMDB0000517	1-stearoyl-2-oleoyl-gps (18:0/18:1)	HMDB0010163	bioa_002	GCST90199652	2:24182937-24682937	-0.280430149062054	0.274798874123874	0.307495015147599
MR-PCA	arginine	HMDB0000517	1-stearoyl-2-oleoyl-gps (18:0/18:1)	HMDB0010163	bioa_002	GCST90199652	2:211333022-211833022	0.243243296770533	0.209435436964803	0.245469603173733
MR-PCA	arginine	HMDB0000517	1-stearoyl-2-oleoyl-gps (18:0/18:1)	HMDB0010163	bioa_002	GCST90199652	2:219037276-219788019	0.0454010275524078	0.27734410672843	0.869967892983283
MR-PCA	arginine	HMDB0000517	1-stearoyl-2-oleoyl-gps (18:0/18:1)	HMDB0010163	bioa_002	GCST90199652	4:144583533-145083533	0.398436529351962	0.239341938827365	0.0959692839563264
MR-PCA	arginine	HMDB0000517	1-stearoyl-2-oleoyl-gps (18:0/18:1)	HMDB0010163	bioa_002	GCST90199652	5:177386199-177886199	-0.0078470645718101	0.289283365256614	0.978359336627175
MR-PCA	arginine	HMDB0000517	1-stearoyl-2-oleoyl-gps (18:0/18:1)	HMDB0010163	bioa_002	GCST90199652	6:131339506-132265729	0.0176168795454556	0.133516319718802	0.895027387677433
MR-PCA	arginine	HMDB0000517	1-stearoyl-2-oleoyl-gps (18:0/18:1)	HMDB0010163	bioa_002	GCST90199652	6:135177817-135677817	-0.388602656541308	0.309546938403757	0.209336601714708
MR-PCA	arginine	HMDB0000517	1-stearoyl-2-oleoyl-gps (18:0/18:1)	HMDB0010163	bioa_002	GCST90199652	10:99898951-100398951	0.348800392970214	0.344369957140955	0.311124486788475
MR-PCA	arginine	HMDB0000517	1-stearoyl-2-oleoyl-gps (18:0/18:1)	HMDB0010163	bioa_002	GCST90199652	12:46680313-47435518	0.0878622733995727	0.270662698665974	0.745469392816387
MR-PCA	arginine	HMDB0000517	1-stearoyl-2-oleoyl-gps (18:0/18:1)	HMDB0010163	bioa_002	GCST90199652	19:12757458-13257458	-0.0642003685812155	0.169528035620945	0.704910208742889
MR-PCA	3-methyl-2-oxovalerate	HMDB0000491	dihydroorotate	HMDB03349	M15676	GCST90200444	4:88976422-89476422	0.105398397329623	0.126874975213505	0.406128182564304
MR-PCA	glucose	HMDB0000122	ornithine	HMDB0000214	M20489	M01493	2:169551488-170051488	0.0495412754372157	0.141116181675259	0.725537867051731
MR-PCA	3-hydroxybutyrate (bhba)	HMDB0000011	glycochenodeoxycholate	HMDB0000637	met-d-bOHbutyrate	GCST90200342	1:230050269-230550269	-0.132496386427469	0.347107331423259	0.70267210716596
MR-PCA	3-hydroxybutyrate (bhba)	HMDB0000011	glycochenodeoxycholate	HMDB0000637	met-d-bOHbutyrate	GCST90200342	5:41452897-42471829	0.383810807118058	0.37342393239993	0.304036748046032
MR-PCA	3-hydroxybutyrate (bhba)	HMDB0000011	glycochenodeoxycholate	HMDB0000637	met-d-bOHbutyrate	GCST90200342	8:8059014-8559014	0.239462201682989	0.554987046308203	0.666124119246963
MR-PCA	3-hydroxybutyrate (bhba)	HMDB0000011	glycochenodeoxycholate	HMDB0000637	met-d-bOHbutyrate	GCST90200342	8:8580720-9433358	-0.427510828510221	0.347863392373897	0.219086120478919
MR-PCA	3-hydroxybutyrate (bhba)	HMDB0000011	glycochenodeoxycholate	HMDB0000637	met-d-bOHbutyrate	GCST90200342	8:9546321-10530228	-0.100670432957575	0.44485367413099	0.820968017093723
MR-PCA	3-hydroxybutyrate (bhba)	HMDB0000011	glycochenodeoxycholate	HMDB0000637	met-d-bOHbutyrate	GCST90200342	8:10591858-11909109	-0.241417365842191	0.418366811188178	0.5639076211398
MR-PCA	3-hydroxybutyrate (bhba)	HMDB0000011	glycochenodeoxycholate	HMDB0000637	met-d-bOHbutyrate	GCST90200342	9:107339744-107915739	0.216502404487453	0.307462476161676	0.481333893010098
MR-PCA	3-hydroxybutyrate (bhba)	HMDB0000011	glycochenodeoxycholate	HMDB0000637	met-d-bOHbutyrate	GCST90200342	10:113694271-114194271	-0.177957498995683	0.295891768891818	0.547555169501275
MR-PCA	3-hydroxybutyrate (bhba)	HMDB0000011	glycochenodeoxycholate	HMDB0000637	met-d-bOHbutyrate	GCST90200342	11:116451535-117240760	-0.194443679613599	0.44911014621616	0.665048762188933
MR-PCA	3-hydroxybutyrate (bhba)	HMDB0000011	glycochenodeoxycholate	HMDB0000637	met-d-bOHbutyrate	GCST90200342	12:122375755-122875755	0.528180263196943	0.495908340931656	0.286841364613132
MR-PCA	3-hydroxybutyrate (bhba)	HMDB0000011	glycochenodeoxycholate	HMDB0000637	met-d-bOHbutyrate	GCST90200342	14:94393207-95094947	0.0071215680395441	0.235084410781709	0.975832850031929
MR-PCA	3-hydroxybutyrate (bhba)	HMDB0000011	glycochenodeoxycholate	HMDB0000637	met-d-bOHbutyrate	GCST90200342	15:58430643-58980498	-0.39620103768897	0.318523759030887	0.213548695502579
MR-PCA	3-hydroxybutyrate (bhba)	HMDB0000011	glycochenodeoxycholate	HMDB0000637	met-d-bOHbutyrate	GCST90200342	16:71899923-73042963	-0.391601486235358	0.325443363092056	0.228865612947965
MR-PCA	3-hydroxybutyrate (bhba)	HMDB0000011	glycochenodeoxycholate	HMDB0000637	met-d-bOHbutyrate	GCST90200342	17:6935779-7435779	0.0782013343869823	0.316098111101531	0.804601950464479
MR-PCA	3-hydroxybutyrate (bhba)	HMDB0000011	glycochenodeoxycholate	HMDB0000637	met-d-bOHbutyrate	GCST90200342	19:45161941-45661941	0.209026191971849	0.321683944497948	0.515829522687928
MR-PCA	cystine	HMDB0000192	3-hydroxybutyrate (bhba)	HMDB0000011	M31454	M00542	22:24745202-25245202	0.0174012696884173	0.0630080733816303	0.782413474783155
MR-PCA	glycine	HMDB0000123	allantoin	HMDB0000462	M32338	GCST90200286	2:211289363-212090389	-0.0416050384724013	0.0405984356156987	0.305460337123615
MR-PCA	lactate	HMDB0000190	tryptophan	HMDB0000929	met-d-Lactate	bioa_020	2:27348097-28101918	1.37799956468935	0.292651496550085	2.49337351116336e-06
MR-PCA	lactate	HMDB0000190	tryptophan	HMDB0000929	met-d-Lactate	bioa_020	6:135171067-135671067	0.276261893980196	0.210132776383469	0.188610213995609
MR-PCA	lactate	HMDB0000190	tryptophan	HMDB0000929	met-d-Lactate	bioa_020	8:106333124-106833124	-0.0665629743354031	0.292792120073342	0.82016039745997
MR-PCA	lactate	HMDB0000190	tryptophan	HMDB0000929	met-d-Lactate	bioa_020	9:4513176-5186407	-0.0858056169792264	0.169263332387377	0.612199972545379
MR-PCA	lactate	HMDB0000190	tryptophan	HMDB0000929	met-d-Lactate	bioa_020	10:2727379-3389269	-0.098102037981591	0.135595617731833	0.469379056359448
MR-PCA	lactate	HMDB0000190	tryptophan	HMDB0000929	met-d-Lactate	bioa_020	11:118839742-119339742	-0.0661871232698113	0.257739379050421	0.797334216239235
MR-PCA	lactate	HMDB0000190	tryptophan	HMDB0000929	met-d-Lactate	bioa_020	12:111162908-111662908	-0.181459518887311	0.281411039707937	0.519043719198367
MR-PCA	lactate	HMDB0000190	tryptophan	HMDB0000929	met-d-Lactate	bioa_020	12:111682800-113133476	-0.362604890985889	0.193161619112226	0.0604893402084012
MR-PCA	methionine	HMDB0000696	tyrosine	HMDB0000158	bioa_013	met-d-Tyr	5:89993899-90493899	-0.28288668445275	0.0597859177301189	2.22690288516053e-06
MR-PCA	methionine	HMDB0000696	tyrosine	HMDB0000158	bioa_013	met-d-Tyr	10:81796208-82296208	-0.0656127829542783	0.07135186450089	0.357799349539435
MR-PCA	methionine	HMDB0000696	tyrosine	HMDB0000158	bioa_013	met-d-Tyr	12:46900176-47464292	0.336062346066234	0.0566815126648742	3.04861797170374e-09
MR-PCA	methionine	HMDB0000696	tyrosine	HMDB0000158	bioa_013	met-d-Tyr	12:56615040-57115040	0.884564155041296	0.0802344576972335	2.903515060450189e-28
MR-PCA	eicosapentaenoate (epa; 20:5n3)	HMDB0001999	inosine	HMDB0000195	M18467	GCST90200394	11:61330635-61830635	0.135838409531194	0.119740188783813	0.256608803701386
MR-PCA	glycine	HMDB0000123	cholesterol	HMDB0000067	M32338	M00063	2:211289363-212090389	0.0483070318737517	0.0536998420568874	0.368346501550608
MR-PCA	cystine	HMDB0000192	methionine sulfoxide	HMDB0002005	M31454	GCST90199625	22:24745202-25245202	0.0947769291581971	0.0580531468068404	0.102555465306754
MR-PCA	tyrosine	HMDB0000158	creatinine	HMDB0000562	bioa_021	bioa_026	4:99820973-100320973	-0.0835430694986848	0.170233710172443	0.623599636875078
MR-PCA	tyrosine	HMDB0000158	creatinine	HMDB0000562	bioa_021	bioa_026	4:148735862-149235862	0.14686991640471	0.146823186151231	0.31715650556723
MR-PCA	tyrosine	HMDB0000158	creatinine	HMDB0000562	bioa_021	bioa_026	6:111242119-112017012	-0.0312975745319665	0.0406911472533797	0.441804580595997
MR-PCA	tyrosine	HMDB0000158	creatinine	HMDB0000562	bioa_021	bioa_026	6:112114361-112614361	0.0194301451553479	0.11903765129348	0.870339797994755
MR-PCA	tyrosine	HMDB0000158	creatinine	HMDB0000562	bioa_021	bioa_026	7:27926305-28426305	-0.0771156982083927	0.140711445990178	0.583663474493102
MR-PCA	tyrosine	HMDB0000158	creatinine	HMDB0000562	bioa_021	bioa_026	8:8933358-9433358	0.34431990923086	0.152655522810339	0.0240997537445181
MR-PCA	tyrosine	HMDB0000158	creatinine	HMDB0000562	bioa_021	bioa_026	10:64816186-65575478	-0.039048304973415	0.163229137506762	0.810931999091843
MR-PCA	tyrosine	HMDB0000158	creatinine	HMDB0000562	bioa_021	bioa_026	11:61310081-61810081	-0.285708553507485	0.142163297985493	0.0444607349207013
MR-PCA	tyrosine	HMDB0000158	creatinine	HMDB0000562	bioa_021	bioa_026	12:20701307-21201307	-0.0740082126284106	0.157829693335478	0.639132649609385
MR-PCA	tyrosine	HMDB0000158	creatinine	HMDB0000562	bioa_021	bioa_026	12:46678393-47435518	0.0299872687724674	0.110015329789478	0.785181047875265
MR-PCA	tyrosine	HMDB0000158	creatinine	HMDB0000562	bioa_021	bioa_026	12:56615040-57115040	0.203808466017524	0.105881998641433	0.0542463527529501
MR-PCA	tyrosine	HMDB0000158	creatinine	HMDB0000562	bioa_021	bioa_026	12:57594049-58094049	-0.226531227978945	0.156679004656414	0.148224848838752
MR-PCA	tyrosine	HMDB0000158	creatinine	HMDB0000562	bioa_021	bioa_026	12:59727701-60227701	0.100842658325855	0.133333372704907	0.449457531103014
MR-PCA	tyrosine	HMDB0000158	creatinine	HMDB0000562	bioa_021	bioa_026	12:120845172-121674861	0.0397127871118526	0.112201611775202	0.723382856370602
MR-PCA	tyrosine	HMDB0000158	creatinine	HMDB0000562	bioa_021	bioa_026	12:122092964-122592964	-0.428946346424133	0.137128994475683	0.0017597026392921
MR-PCA	tyrosine	HMDB0000158	creatinine	HMDB0000562	bioa_021	bioa_026	15:60649639-61149639	-0.116710825244738	0.157599928272247	0.45896557062978
MR-PCA	tyrosine	HMDB0000158	creatinine	HMDB0000562	bioa_021	bioa_026	16:71153235-72438683	-0.0487286793710646	0.0617983307694622	0.43039771763576
MR-PCA	caffeine	HMDB0001847	5-acetylamino-6-formylamino-3-methyluracil	HMDB0011105	M00569	GCST90200680	7:17037106-17537106	-0.297880151014788	0.131583041668485	0.0235852675754876
MR-PCA	caffeine	HMDB0001847	5-acetylamino-6-formylamino-3-methyluracil	HMDB0011105	M00569	GCST90200680	15:74777880-75277880	-0.551355287356411	0.145771904566949	0.0001553764520566
MR-PCA	n-acetylornithine	HMDB0003357	biliverdin	HMDB0001008	M15630	GCST90200706	2:73124156-74349562	-0.0366027168157276	0.0232273889620437	0.115062004630015
MR-PCA	1-methylxanthine	HMDB0010738	n1-methyl-2-pyridone-5-carboxamide	HMDB0004193	M34389	GCST90199778	8:18010431-18510431	0.114178817344006	0.0564044065034387	0.0429404289516247
MR-PCA	hypoxanthine	HMDB0000157	phenylalanine	HMDB0000159	M03127	M00064	6:16038192-16538192	-0.0440280685904408	0.112992390188268	0.696791553193959
MR-PCA	ornithine	HMDB0000214	glutamate	HMDB0000148	bioa_014	bioa_007	2:219037276-219805573	0.340039930458928	0.135883450950062	0.0123341177468854
MR-PCA	ornithine	HMDB0000214	glutamate	HMDB0000148	bioa_014	bioa_007	4:144415809-145209327	0.118644152951089	0.136879848668318	0.386064813569023
MR-PCA	ornithine	HMDB0000214	glutamate	HMDB0000148	bioa_014	bioa_007	6:131638147-132138147	0.148263280292149	0.116835939306948	0.204445724552201
MR-PCA	ornithine	HMDB0000214	glutamate	HMDB0000148	bioa_014	bioa_007	9:135887106-136387106	0.143032135262956	0.131300200637148	0.275998692895869
MR-PCA	ornithine	HMDB0000214	glutamate	HMDB0000148	bioa_014	bioa_007	10:97138162-97638162	0.225058490380184	0.148774000854953	0.130342113768868
MR-PCA	ornithine	HMDB0000214	glutamate	HMDB0000148	bioa_014	bioa_007	12:46964292-47464292	0.38504312647926	0.109599232250012	0.000442757703514
MR-PCA	ornithine	HMDB0000214	glutamate	HMDB0000148	bioa_014	bioa_007	12:132819894-133319894	0.219587481803979	0.141508552300117	0.120719371493698
MR-PCA	ornithine	HMDB0000214	glutamate	HMDB0000148	bioa_014	bioa_007	16:68152686-68652686	0.0531639144413208	0.14441672495127	0.712777409957363
MR-PCA	ornithine	HMDB0000214	glutamate	HMDB0000148	bioa_014	bioa_007	19:12789284-13289284	-0.246253741921185	0.132108646258345	0.0623182759393064
MR-PCA	phenylalanine	HMDB0000159	mannose	HMDB0000169	bioa_016	M00584	1:94441240-94941240	-0.12155945913835	0.507913160704486	0.810848785015227
MR-PCA	phenylalanine	HMDB0000159	mannose	HMDB0000169	bioa_016	M00584	3:186202917-186702917	0.356082693492533	0.334598753826089	0.287234452756403
MR-PCA	phenylalanine	HMDB0000159	mannose	HMDB0000169	bioa_016	M00584	4:155231289-155731289	-0.585122668862818	0.399527447363383	0.143047322428256
MR-PCA	phenylalanine	HMDB0000159	mannose	HMDB0000169	bioa_016	M00584	4:186893802-187393802	0.0500364707631478	0.214002180083443	0.815130232816266
MR-PCA	phenylalanine	HMDB0000159	mannose	HMDB0000169	bioa_016	M00584	5:176539719-177067143	-0.227039621062352	0.324016916218462	0.483488391515042
MR-PCA	phenylalanine	HMDB0000159	mannose	HMDB0000169	bioa_016	M00584	6:52381188-52881188	0.312559761499089	0.49153923027531	0.524854910162606
MR-PCA	phenylalanine	HMDB0000159	mannose	HMDB0000169	bioa_016	M00584	11:57020509-57520509	-0.706817464188704	0.464531076464522	0.128116365864574
MR-PCA	phenylalanine	HMDB0000159	mannose	HMDB0000169	bioa_016	M00584	12:103007876-103562619	-0.145503955295493	0.205528190928343	0.478975484587983
MR-PCA	phenylalanine	HMDB0000159	mannose	HMDB0000169	bioa_016	M00584	14:55086875-55586875	0.084702414522052	0.501402328910176	0.865850887375847
MR-PCA	phenylalanine	HMDB0000159	mannose	HMDB0000169	bioa_016	M00584	19:45142254-45642254	-0.394279820881021	0.456180847389069	0.387419842220185
MR-PCA	aspartate	HMDB0000191	orotate	HMDB0000226	bioa_004	GCST90200392	2:211431243-211931243	-0.368134653942401	0.26851894735815	0.170380555140917
MR-PCA	aspartate	HMDB0000191	orotate	HMDB0000226	bioa_004	GCST90200392	4:178111051-178611051	-0.018040536919821	0.107705171540214	0.866977226899434
MR-PCA	aspartate	HMDB0000191	orotate	HMDB0000226	bioa_004	GCST90200392	12:101969766-102469766	-0.0519806940583556	0.158036327377608	0.7422190971067
MR-PCA	mannose	HMDB0000169	hydroxy-n6,n6,n6-trimethyllysine*	HMDB01422	M00584	GCST90200240	2:27182547-28770083	0.0284754609674284	0.0609404744961466	0.640309001043467
MR-PCA	1-methylurate	HMDB0003099	3-(4-hydroxyphenyl)lactate	HMDB0000755	M34395	M32197	8:18010431-18510431	0.123822714522358	0.0791526005826966	0.117734376486852
MR-PCA	valine	HMDB0000883	4-hydroxy-2-oxoglutaric acid	HMDB0002070	M01649	GCST90199897	4:88976422-89476422	-0.0753559187019045	0.127452196431229	0.554353937194671
MR-PCA	spermidine	HMDB0001257	leucine	HMDB0000687	bioa_033	bioa_011	1:247760300-248289451	0.0147504637988621	0.0254874273534967	0.562768061266315
MR-PCA	pyruvate	HMDB0000243	histidine	HMDB0000177	met-d-Pyruvate	M00059	1:154991807-156271079	-0.13722984104457	0.374523003099587	0.714057430807902
MR-PCA	pyruvate	HMDB0000243	histidine	HMDB0000177	met-d-Pyruvate	M00059	1:207429229-207929229	-0.307730881026736	0.602071513506382	0.609266928651853
MR-PCA	pyruvate	HMDB0000243	histidine	HMDB0000177	met-d-Pyruvate	M00059	2:27480940-28253616	-1.03944731257354	0.490359548526801	0.0340258159620071
MR-PCA	pyruvate	HMDB0000243	histidine	HMDB0000177	met-d-Pyruvate	M00059	2:60468043-60968043	-0.0563289729978583	0.522954444711149	0.914223385985873
MR-PCA	pyruvate	HMDB0000243	histidine	HMDB0000177	met-d-Pyruvate	M00059	2:173097338-173854224	0.179325471901712	0.212997679956385	0.399836768253916
MR-PCA	pyruvate	HMDB0000243	histidine	HMDB0000177	met-d-Pyruvate	M00059	3:56611222-57111222	-0.272079286662548	0.420923786239888	0.518029336864618
MR-PCA	pyruvate	HMDB0000243	histidine	HMDB0000177	met-d-Pyruvate	M00059	5:131157493-131957429	0.522800187900314	0.455671441510665	0.251250089556553
MR-PCA	pyruvate	HMDB0000243	histidine	HMDB0000177	met-d-Pyruvate	M00059	8:106322270-106822270	-0.293186336164766	0.503664569980592	0.560495059293629
MR-PCA	pyruvate	HMDB0000243	histidine	HMDB0000177	met-d-Pyruvate	M00059	9:135611502-136391870	-0.988360780715304	0.387340276349664	0.0107211012636509
MR-PCA	pyruvate	HMDB0000243	histidine	HMDB0000177	met-d-Pyruvate	M00059	10:2869150-3388009	0.153136013932129	0.19259503933825	0.426544166039312
MR-PCA	pyruvate	HMDB0000243	histidine	HMDB0000177	met-d-Pyruvate	M00059	11:56961646-57461646	-0.487704462111934	0.635810283300162	0.443046005339061
MR-PCA	pyruvate	HMDB0000243	histidine	HMDB0000177	met-d-Pyruvate	M00059	12:48145900-49077761	0.0376996038597857	0.207583120833024	0.855887162323809
MR-PCA	pyruvate	HMDB0000243	histidine	HMDB0000177	met-d-Pyruvate	M00059	16:69379588-70929689	0.0771952812320775	0.343966135711914	0.822425078669124
MR-PCA	pyruvate	HMDB0000243	histidine	HMDB0000177	met-d-Pyruvate	M00059	18:43532791-44032791	0.147732714312356	0.698693994252759	0.832542990631054
MR-PCA	pyruvate	HMDB0000243	histidine	HMDB0000177	met-d-Pyruvate	M00059	21:45449580-45972811	0.287437220333445	0.317646304136175	0.365519902032533
MR-PCA	glutamine	HMDB0000641	isoleucine	HMDB0000172	met-d-Gln	GCST90200399	1:213912734-214412734	0.319460979213877	0.318101436516459	0.315246596796276
MR-PCA	glutamine	HMDB0000641	isoleucine	HMDB0000172	met-d-Gln	GCST90200399	2:26939063-28767861	0.107261707556172	0.227597941899972	0.63744283676562
MR-PCA	glutamine	HMDB0000641	isoleucine	HMDB0000172	met-d-Gln	GCST90200399	2:190998205-192033792	-0.0729222927917801	0.238403254017847	0.759697593771859
MR-PCA	glutamine	HMDB0000641	isoleucine	HMDB0000172	met-d-Gln	GCST90200399	2:211168890-211668890	0.0401998062787831	0.354919341606968	0.909820761555168
MR-PCA	glutamine	HMDB0000641	isoleucine	HMDB0000172	met-d-Gln	GCST90200399	3:38941335-39441335	-0.0684002566581964	0.512533300064518	0.893833357632648
MR-PCA	glutamine	HMDB0000641	isoleucine	HMDB0000172	met-d-Gln	GCST90200399	3:52085887-52937605	0.270942947881264	0.512513309944851	0.597044495874052
MR-PCA	glutamine	HMDB0000641	isoleucine	HMDB0000172	met-d-Gln	GCST90200399	3:121763465-122263465	-0.0684885666409473	0.460146705629771	0.881679319146567
MR-PCA	glutamine	HMDB0000641	isoleucine	HMDB0000172	met-d-Gln	GCST90200399	3:159689586-160441236	0.169337547961735	0.337246682159258	0.615584689403337
MR-PCA	glutamine	HMDB0000641	isoleucine	HMDB0000172	met-d-Gln	GCST90200399	4:17991903-18491903	-0.077222817519398	0.371546905945711	0.835352830204163
MR-PCA	glutamine	HMDB0000641	isoleucine	HMDB0000172	met-d-Gln	GCST90200399	5:55611894-56111894	-0.351008301000825	0.339997885846734	0.301892369488379
MR-PCA	glutamine	HMDB0000641	isoleucine	HMDB0000172	met-d-Gln	GCST90200399	5:127968645-128468645	0.507890356168016	0.465276480091859	0.275014106504314
MR-PCA	glutamine	HMDB0000641	isoleucine	HMDB0000172	met-d-Gln	GCST90200399	5:174698943-175198943	-0.0416949681841794	0.285244394694707	0.88378498752338
MR-PCA	glutamine	HMDB0000641	isoleucine	HMDB0000172	met-d-Gln	GCST90200399	6:20425792-20925792	-0.13353186591054	0.451845279588273	0.767592367813495
MR-PCA	glutamine	HMDB0000641	isoleucine	HMDB0000172	met-d-Gln	GCST90200399	6:56020405-56520405	-0.237603731517514	0.485175022178066	0.624326475653803
MR-PCA	glutamine	HMDB0000641	isoleucine	HMDB0000172	met-d-Gln	GCST90200399	6:126492728-127693092	0.0057489620210115	0.321912758062875	0.985751530165942
MR-PCA	glutamine	HMDB0000641	isoleucine	HMDB0000172	met-d-Gln	GCST90200399	6:131635614-132135614	0.249634070171678	0.415204686715352	0.547685913202783
MR-PCA	glutamine	HMDB0000641	isoleucine	HMDB0000172	met-d-Gln	GCST90200399	7:1635600-2135600	-0.62334032183667	0.626008054164051	0.319377217842716
MR-PCA	glutamine	HMDB0000641	isoleucine	HMDB0000172	met-d-Gln	GCST90200399	7:72772933-73272933	-0.285399452893466	0.293981177274448	0.33164360303452
MR-PCA	glutamine	HMDB0000641	isoleucine	HMDB0000172	met-d-Gln	GCST90200399	8:17124777-17669461	0.575993994881482	0.290306718840482	0.0472460622328645
MR-PCA	glutamine	HMDB0000641	isoleucine	HMDB0000172	met-d-Gln	GCST90200399	8:126231747-126731747	0.0760625708824897	0.390673997693571	0.845631131446218
MR-PCA	glutamine	HMDB0000641	isoleucine	HMDB0000172	met-d-Gln	GCST90200399	9:4040541-4540541	0.0094344095686074	0.328076626177354	0.977058614430818
MR-PCA	glutamine	HMDB0000641	isoleucine	HMDB0000172	met-d-Gln	GCST90200399	9:21884172-22384172	0.214182917979346	0.372615386911559	0.565420043544958
MR-PCA	glutamine	HMDB0000641	isoleucine	HMDB0000172	met-d-Gln	GCST90200399	10:22676227-23176227	0.152551355480831	0.548680315359417	0.780986856932445
MR-PCA	glutamine	HMDB0000641	isoleucine	HMDB0000172	met-d-Gln	GCST90200399	10:98828483-99609412	-0.247667067240232	0.190485542735614	0.19353645178921
MR-PCA	glutamine	HMDB0000641	isoleucine	HMDB0000172	met-d-Gln	GCST90200399	10:114535278-115035278	1.0659012829711	0.487692576435306	0.0288448243821831
MR-PCA	glutamine	HMDB0000641	isoleucine	HMDB0000172	met-d-Gln	GCST90200399	11:8005408-8505408	0.15280151437828	0.250510473228026	0.541887918645123
MR-PCA	glutamine	HMDB0000641	isoleucine	HMDB0000172	met-d-Gln	GCST90200399	11:73860169-74360169	-0.0319817653705845	0.513331589915432	0.950322055549984
MR-PCA	glutamine	HMDB0000641	isoleucine	HMDB0000172	met-d-Gln	GCST90200399	12:4051876-4551876	-0.406593630004275	0.360089551944756	0.258836304350837
MR-PCA	glutamine	HMDB0000641	isoleucine	HMDB0000172	met-d-Gln	GCST90200399	12:46377388-47736079	0.0740195758730935	0.204475257812421	0.717353738817091
MR-PCA	glutamine	HMDB0000641	isoleucine	HMDB0000172	met-d-Gln	GCST90200399	12:55949170-57674145	-0.0761633751508877	0.0797703293630049	0.339687314386216
MR-PCA	glutamine	HMDB0000641	isoleucine	HMDB0000172	met-d-Gln	GCST90200399	12:57753270-58582050	0.0371558496731406	0.274202051524202	0.892212321002197
MR-PCA	glutamine	HMDB0000641	isoleucine	HMDB0000172	met-d-Gln	GCST90200399	12:59330993-60240767	0.429289805844941	0.259936015647557	0.0986322227085785
MR-PCA	glutamine	HMDB0000641	isoleucine	HMDB0000172	met-d-Gln	GCST90200399	14:21242229-21782312	-0.33246968390835	0.21371181325492	0.119781432511564
MR-PCA	glutamine	HMDB0000641	isoleucine	HMDB0000172	met-d-Gln	GCST90200399	14:74940531-75440531	-0.475529522911602	0.473846433264001	0.315594613813611
MR-PCA	glutamine	HMDB0000641	isoleucine	HMDB0000172	met-d-Gln	GCST90200399	14:94594947-95094947	0.522235147310208	0.305998204904811	0.087885113520083
MR-PCA	glutamine	HMDB0000641	isoleucine	HMDB0000172	met-d-Gln	GCST90200399	14:100545139-101045139	-0.231273038367282	0.386321576187467	0.549403497478602
MR-PCA	glutamine	HMDB0000641	isoleucine	HMDB0000172	met-d-Gln	GCST90200399	16:70118909-70618909	0.834040315294623	0.502049747663108	0.0966591799692084
MR-PCA	glutamine	HMDB0000641	isoleucine	HMDB0000172	met-d-Gln	GCST90200399	17:6935779-7435779	0.162460125921435	0.320251229083037	0.611951617120832
MR-PCA	glutamine	HMDB0000641	isoleucine	HMDB0000172	met-d-Gln	GCST90200399	17:25345818-25845818	-0.157499626428762	0.435552640365	0.717644458329502
MR-PCA	glutamine	HMDB0000641	isoleucine	HMDB0000172	met-d-Gln	GCST90200399	18:31306350-31806350	0.130895665399202	0.494892796276413	0.79140008131343
MR-PCA	glutamine	HMDB0000641	isoleucine	HMDB0000172	met-d-Gln	GCST90200399	22:44074730-44574730	-0.476658077113388	0.422430000062717	0.259162954555084
MR-PCA	n-acetylornithine	HMDB0003357	tryptophan	HMDB0000929	bioa_023	M00054	2:72878681-74437061	-0.0159402762453105	0.0257914668081449	0.536545953278356
MR-PCA	n-acetylornithine	HMDB0003357	tryptophan	HMDB0000929	bioa_023	M00054	5:950573-1450573	-0.406566587347191	0.214888985302523	0.058493072096776
MR-PCA	n-acetylornithine	HMDB0003357	tryptophan	HMDB0000929	bioa_023	M00054	14:23348952-23848952	-0.262879979051413	0.232439812935289	0.258072202474927
MR-PCA	n-acetylornithine	HMDB0003357	tryptophan	HMDB0000929	bioa_023	M00054	17:37301988-37801988	-0.208926116148471	0.319100095789439	0.512638154731262
MR-PCA	pantothenate	HMDB0000210	tyrosine	HMDB0000158	M01508	GCST90200427	2:27200724-27700724	-0.235135191609886	0.154684450290725	0.12848688640404
MR-PCA	methionine	HMDB0000696	serine	HMDB0000187	M01302	bioa_018	1:213396566-213896566	0.0252677578562831	0.0628602225481791	0.687708046082936
MR-PCA	nonadecanoate (19:0)	HMDB0000772	nonadecanoate (19:0)	HMDB0000772	M01356	GCST90200451	10:101825479-102325479	0.195940001183853	0.138094063982179	0.15593169049609
MR-PCA	3-(4-hydroxyphenyl)lactate	HMDB0000755	3-methyl-2-oxobutyrate	HMDB0000019	M32197	M21047	17:79879970-80379970	-0.0103433049296742	0.13640884350657	0.939557717519021
MR-PCA	isoleucine	HMDB0000172	alanine	HMDB0000161	met-d-Ile	GCST90200431	2:27480940-28253174	0.663752084045254	0.395372691620732	0.0931908267710179
MR-PCA	isoleucine	HMDB0000172	alanine	HMDB0000161	met-d-Ile	GCST90200431	2:165251927-165751927	-0.101103346381571	0.477605267223728	0.832350381013129
MR-PCA	isoleucine	HMDB0000172	alanine	HMDB0000161	met-d-Ile	GCST90200431	4:88890833-89475171	-0.72688980469302	0.175061187276508	3.29288171801919e-05
MR-PCA	isoleucine	HMDB0000172	alanine	HMDB0000161	met-d-Ile	GCST90200431	8:76193463-76693463	0.487735523003381	0.444287793983614	0.272295387429046
MR-PCA	isoleucine	HMDB0000172	alanine	HMDB0000161	met-d-Ile	GCST90200431	12:56611458-57111458	0.606249809890322	0.333678482204618	0.0692373031020459
MR-PCA	isoleucine	HMDB0000172	alanine	HMDB0000161	met-d-Ile	GCST90200431	16:69331471-69831471	-0.501054748220254	0.351180461671637	0.153645379300229
MR-PCA	isoleucine	HMDB0000172	alanine	HMDB0000161	met-d-Ile	GCST90200431	16:69865519-70914672	-0.74698321993289	0.295114642427792	0.0113685051947871
MR-PCA	isoleucine	HMDB0000172	alanine	HMDB0000161	met-d-Ile	GCST90200431	17:6935779-7435779	0.0309776980169637	0.321502482919753	0.923240294827773
MR-PCA	isoleucine	HMDB0000172	alanine	HMDB0000161	met-d-Ile	GCST90200431	19:49069664-49569664	-0.0038838858059193	0.27584606682649	0.988766234117966
MR-PCA	glucose	HMDB0000122	kynurenine	HMDB0000684	M20489	bioa_027	2:169551488-170051488	0.0317005836382401	0.0686303755847011	0.644150806648619
MR-PCA	tryptophan	HMDB0000929	inosine	HMDB0000195	bioa_020	M01123	2:27480940-27980940	0.193012551414853	0.608274451570216	0.75100716139955
MR-PCA	tryptophan	HMDB0000929	inosine	HMDB0000195	bioa_020	M01123	4:156560755-157060755	-0.0876102454412379	0.24814312625408	0.724040942160084
MR-PCA	tryptophan	HMDB0000929	inosine	HMDB0000195	bioa_020	M01123	6:111336667-112095774	0.1969710964636	0.308427069062051	0.523062990778966
MR-PCA	citrate	HMDB0000094	betaine	HMDB0000043	M01564	M03141	5:14625868-15125868	0.145887722003071	0.133604650819742	0.274861252534935
MR-PCA	citrate	HMDB0000094	betaine	HMDB0000043	M01564	M03141	9:84927464-85427464	0.0519456892916448	0.14271126098011	0.715864339193605
MR-PCA	citrate	HMDB0000094	betaine	HMDB0000043	M01564	M03141	17:6345930-6933878	-0.0606244162135821	0.0863707227496442	0.482735709489707
MR-PCA	citrate	HMDB0000094	betaine	HMDB0000043	M01564	M03141	22:18904608-19404608	0.134498710204537	0.159216378739819	0.398248071494402
MR-PCA	inositol 1-phosphate (i1p)	HMDB0000213	arginine	HMDB0000517	M01481	M01638	1:5349333-5849333	-0.0171277939020715	0.0726498621549435	0.813620378413503
MR-PCA	inositol 1-phosphate (i1p)	HMDB0000213	arginine	HMDB0000517	M01481	M01638	4:31607204-32397858	-0.060662764864175	0.0642956043866901	0.345426311632504
MR-PCA	inositol 1-phosphate (i1p)	HMDB0000213	arginine	HMDB0000517	M01481	M01638	4:66148855-66648855	0.0609790246669515	0.0751584214044361	0.417170513545217
MR-PCA	inositol 1-phosphate (i1p)	HMDB0000213	arginine	HMDB0000517	M01481	M01638	6:20616244-21116244	-0.0037159790998385	0.0871105039178618	0.965973984297819
MR-PCA	inositol 1-phosphate (i1p)	HMDB0000213	arginine	HMDB0000517	M01481	M01638	10:114775621-115275621	0.0152968191005883	0.0622214753744667	0.805802463642712
MR-PCA	inositol 1-phosphate (i1p)	HMDB0000213	arginine	HMDB0000517	M01481	M01638	12:47079779-47579779	-0.168811170856888	0.0748350133064663	0.0240845426475752
MR-PCA	inositol 1-phosphate (i1p)	HMDB0000213	arginine	HMDB0000517	M01481	M01638	12:62771708-63271708	-0.0680477860677205	0.0618780026269296	0.271459004864955
MR-PCA	inositol 1-phosphate (i1p)	HMDB0000213	arginine	HMDB0000517	M01481	M01638	14:96380570-96880570	-0.0203843219056444	0.0727941945860941	0.779456980164924
MR-PCA	inositol 1-phosphate (i1p)	HMDB0000213	arginine	HMDB0000517	M01481	M01638	15:77060646-77560646	0.120911911348128	0.0812207140996494	0.136570814945061
MR-PCA	n-acetylornithine	HMDB0003357	urea	HMDB0000294	bioa_023	M01670	2:72878681-74437061	-0.0162265559016806	0.0258034720064666	0.529446183367273
MR-PCA	n-acetylornithine	HMDB0003357	urea	HMDB0000294	bioa_023	M01670	5:950573-1450573	0.104843472833157	0.215029221398346	0.625848929534617
MR-PCA	n-acetylornithine	HMDB0003357	urea	HMDB0000294	bioa_023	M01670	14:23348952-23848952	0.313643536596954	0.232543937082148	0.177417415744841
MR-PCA	n-acetylornithine	HMDB0003357	urea	HMDB0000294	bioa_023	M01670	17:37301988-37801988	-0.0254752073879014	0.319261456960571	0.936400950203287
MR-PCA	glycine	HMDB0000123	taurine	HMDB0000251	met-d-Gly	bioa_034	1:11606378-12106378	0.301106567820481	0.299342727907978	0.314467344070228
MR-PCA	glycine	HMDB0000123	taurine	HMDB0000251	met-d-Gly	bioa_034	1:75982013-76482013	-0.0988566673292807	0.204579824666352	0.628940908698242
MR-PCA	glycine	HMDB0000123	taurine	HMDB0000251	met-d-Gly	bioa_034	1:120004506-120504506	-0.703020358768171	0.230710996625238	0.0023099126142194
MR-PCA	glycine	HMDB0000123	taurine	HMDB0000251	met-d-Gly	bioa_034	1:151589838-152089838	-0.0432787137950987	0.396446428586348	0.913070341072163
MR-PCA	glycine	HMDB0000123	taurine	HMDB0000251	met-d-Gly	bioa_034	2:165276338-165776338	-0.467293056841421	0.257995440749945	0.0701028724121136
MR-PCA	glycine	HMDB0000123	taurine	HMDB0000251	met-d-Gly	bioa_034	2:208538752-212979649	-0.0503469583711789	0.0205529743494944	0.0143007409239338
MR-PCA	glycine	HMDB0000123	taurine	HMDB0000251	met-d-Gly	bioa_034	2:226790540-227290540	0.257372825376745	0.277887081568992	0.354353625872613
MR-PCA	glycine	HMDB0000123	taurine	HMDB0000251	met-d-Gly	bioa_034	3:12110357-12610357	0.16053067135027	0.264438514966372	0.543809522377791
MR-PCA	glycine	HMDB0000123	taurine	HMDB0000251	met-d-Gly	bioa_034	3:48534270-49826414	-0.0135626047558978	0.288119174999936	0.962455127041326
MR-PCA	glycine	HMDB0000123	taurine	HMDB0000251	met-d-Gly	bioa_034	3:125116791-126249375	-0.049490173970998	0.0984364475849225	0.615131122514757
MR-PCA	glycine	HMDB0000123	taurine	HMDB0000251	met-d-Gly	bioa_034	4:89427537-89927537	-0.532741122168252	0.303835177970677	0.0795353350413055
MR-PCA	glycine	HMDB0000123	taurine	HMDB0000251	met-d-Gly	bioa_034	4:102676923-103438709	0.219302282506443	0.239354474993802	0.35954949016113
MR-PCA	glycine	HMDB0000123	taurine	HMDB0000251	met-d-Gly	bioa_034	5:90005685-90505685	-0.155731779651595	0.277505834917407	0.574672243766175
MR-PCA	glycine	HMDB0000123	taurine	HMDB0000251	met-d-Gly	bioa_034	5:131427047-131927047	-0.1271815945828	0.431856834000361	0.768376293373197
MR-PCA	glycine	HMDB0000123	taurine	HMDB0000251	met-d-Gly	bioa_034	6:131620261-132120261	0.877860059138312	0.411887797497094	0.0330637162244087
MR-PCA	glycine	HMDB0000123	taurine	HMDB0000251	met-d-Gly	bioa_034	6:160518860-161018860	0.0121801838777953	0.298994038354296	0.967505394385431
MR-PCA	glycine	HMDB0000123	taurine	HMDB0000251	met-d-Gly	bioa_034	7:55560073-56715237	-0.007315993178873	0.132676985476186	0.956025823163969
MR-PCA	glycine	HMDB0000123	taurine	HMDB0000251	met-d-Gly	bioa_034	8:8915380-9434231	-0.0756129450233378	0.111232411182598	0.496647321708239
MR-PCA	glycine	HMDB0000123	taurine	HMDB0000251	met-d-Gly	bioa_034	8:17169461-17669461	0.286447048892134	0.176903037426087	0.105397367702076
MR-PCA	glycine	HMDB0000123	taurine	HMDB0000251	met-d-Gly	bioa_034	8:116710729-117210729	0.189613142894776	0.353111843714631	0.591283101591397
MR-PCA	glycine	HMDB0000123	taurine	HMDB0000251	met-d-Gly	bioa_034	8:126212070-126756694	-0.366350445365237	0.157744972295804	0.0202102063890072
MR-PCA	glycine	HMDB0000123	taurine	HMDB0000251	met-d-Gly	bioa_034	9:5668443-7086536	-0.0252485464995934	0.0998169266140578	0.800307974328315
MR-PCA	glycine	HMDB0000123	taurine	HMDB0000251	met-d-Gly	bioa_034	11:8005408-8505408	0.21693819962707	0.220681256943704	0.325588428510972
MR-PCA	glycine	HMDB0000123	taurine	HMDB0000251	met-d-Gly	bioa_034	12:115016-615016	0.887828976538592	0.251719464771244	0.0004202058095749
MR-PCA	glycine	HMDB0000123	taurine	HMDB0000251	met-d-Gly	bioa_034	12:21136493-21636493	0.156099776774051	0.275789164439953	0.5713861154545
MR-PCA	glycine	HMDB0000123	taurine	HMDB0000251	met-d-Gly	bioa_034	12:46468358-47667420	0.216218830003018	0.165185020796161	0.190551499295085
MR-PCA	glycine	HMDB0000123	taurine	HMDB0000251	met-d-Gly	bioa_034	12:56615338-57115338	0.0091978539640365	0.19664901565265	0.962694190686247
MR-PCA	glycine	HMDB0000123	taurine	HMDB0000251	met-d-Gly	bioa_034	12:57516305-58016305	-0.214069967163345	0.255357775010144	0.401854442482014
MR-PCA	glycine	HMDB0000123	taurine	HMDB0000251	met-d-Gly	bioa_034	12:59343804-59843804	0.205366064150479	0.276554682610109	0.457731428521953
MR-PCA	glycine	HMDB0000123	taurine	HMDB0000251	met-d-Gly	bioa_034	13:50472895-50972895	-0.323033985103083	0.26186348559019	0.217353147246821
MR-PCA	glycine	HMDB0000123	taurine	HMDB0000251	met-d-Gly	bioa_034	14:100551720-101051720	-0.42881501545111	0.301027346804602	0.154300286077746
MR-PCA	glycine	HMDB0000123	taurine	HMDB0000251	met-d-Gly	bioa_034	15:42451374-42951374	0.237254944120855	0.301220933692464	0.430904808851224
MR-PCA	glycine	HMDB0000123	taurine	HMDB0000251	met-d-Gly	bioa_034	15:43028726-44613739	-0.0020229505008551	0.299485522223333	0.994610528462912
MR-PCA	glycine	HMDB0000123	taurine	HMDB0000251	met-d-Gly	bioa_034	15:58180763-58713267	0.278758223920197	0.182743094767513	0.127156757318729
MR-PCA	glycine	HMDB0000123	taurine	HMDB0000251	met-d-Gly	bioa_034	16:79678196-80178196	-1.29055995000561	0.314393761476247	4.04461997394709e-05
MR-PCA	glycine	HMDB0000123	taurine	HMDB0000251	met-d-Gly	bioa_034	16:80626853-81422810	-0.146202735617647	0.10339995833044	0.157375548494452
MR-PCA	glycine	HMDB0000123	taurine	HMDB0000251	met-d-Gly	bioa_034	17:45235982-45996386	0.034082380363577	0.220754782509979	0.877302061208502
MR-PCA	glycine	HMDB0000123	taurine	HMDB0000251	met-d-Gly	bioa_034	19:17984588-18484588	-0.0451455546890316	0.247342055131933	0.855172494068691
MR-PCA	glycine	HMDB0000123	taurine	HMDB0000251	met-d-Gly	bioa_034	19:33473705-33973705	0.63330726161358	0.207118831900804	0.0022304271355331
MR-PCA	glycine	HMDB0000123	taurine	HMDB0000251	met-d-Gly	bioa_034	19:41103107-41603107	0.190062921670663	0.236454281442237	0.421510119624141
MR-PCA	acetate	HMDB0000042	cysteinylglycine	HMDB0000078	met-d-Acetate	GCST90200364	2:27480940-27980940	0.150722959965151	0.480524820047527	0.753776841892556
MR-PCA	acetate	HMDB0000042	cysteinylglycine	HMDB0000078	met-d-Acetate	GCST90200364	2:136358646-136858646	-0.383389882548776	0.567898343413376	0.499610319706789
MR-PCA	acetate	HMDB0000042	cysteinylglycine	HMDB0000078	met-d-Acetate	GCST90200364	9:4513491-5013491	0.0934557410753631	0.279065417955102	0.737709354570514
MR-PCA	acetate	HMDB0000042	cysteinylglycine	HMDB0000078	met-d-Acetate	GCST90200364	12:111634608-112523499	0.111057615940803	0.434320893564315	0.798179359743326
MR-PCA	acetate	HMDB0000042	cysteinylglycine	HMDB0000078	met-d-Acetate	GCST90200364	12:112590766-113090766	0.38903645733019	0.500421962797848	0.436912884550908
MR-PCA	acetate	HMDB0000042	cysteinylglycine	HMDB0000078	met-d-Acetate	GCST90200364	15:43683941-44183941	0.416821951698093	0.577755116533874	0.47063213644349
MR-PCA	acetate	HMDB0000042	cysteinylglycine	HMDB0000078	met-d-Acetate	GCST90200364	20:23910811-24695002	0.421718139599007	0.281367669037184	0.133921579815883
MR-PCA	acetate	HMDB0000042	cysteinylglycine	HMDB0000078	met-d-Acetate	GCST90200364	20:24698737-26432690	0.483951412130009	0.210023710617978	0.0212074714802343
MR-PCA	acetate	HMDB0000042	cysteinylglycine	HMDB0000078	met-d-Acetate	GCST90200364	20:32973832-34017690	0.155989872217236	0.482411889175604	0.746427071121783
MR-PCA	glutamate	HMDB0000148	creatinine	HMDB0000562	bioa_007	GCST90200366	12:121174861-121674861	-0.168575280219353	0.264372012280102	0.523705316621117
MR-PCA	isoleucine	HMDB0000172	3-(4-hydroxyphenyl)lactate	HMDB0000755	bioa_010	M32197	2:27480940-27980940	0.50182422768489	0.367187431178718	0.171728610552644
MR-PCA	isoleucine	HMDB0000172	3-(4-hydroxyphenyl)lactate	HMDB0000755	bioa_010	M32197	4:88976422-89476422	0.246781528758858	0.23074912135934	0.284853517263429
MR-PCA	isoleucine	HMDB0000172	3-(4-hydroxyphenyl)lactate	HMDB0000755	bioa_010	M32197	12:56615040-57115040	1.09400274891289	0.551683686516157	0.0473645953007579
MR-PCA	isoleucine	HMDB0000172	3-(4-hydroxyphenyl)lactate	HMDB0000755	bioa_010	M32197	16:70059237-70559237	0.460550542528125	0.341571890200664	0.177553287685223
MR-PCA	citrate	HMDB0000094	3-aminoisobutyrate	HMDB0002166	met-d-Citrate	GCST90200310	1:206967359-207467359	0.0415898695757262	0.268952928796719	0.877108098445323
MR-PCA	citrate	HMDB0000094	3-aminoisobutyrate	HMDB0002166	met-d-Citrate	GCST90200310	2:6909613-7409613	0.219249668671895	0.328789201257662	0.50487457713042
MR-PCA	citrate	HMDB0000094	3-aminoisobutyrate	HMDB0002166	met-d-Citrate	GCST90200310	2:211290507-211790507	-1.07657984917882	0.384162406961019	0.00507226619932
MR-PCA	citrate	HMDB0000094	3-aminoisobutyrate	HMDB0002166	met-d-Citrate	GCST90200310	2:241907241-242693157	0.540316991889258	0.394255256819641	0.17053865929839
MR-PCA	citrate	HMDB0000094	3-aminoisobutyrate	HMDB0002166	met-d-Citrate	GCST90200310	4:77164144-77664144	-0.106995198615265	0.488498788951513	0.826627780581559
MR-PCA	citrate	HMDB0000094	3-aminoisobutyrate	HMDB0002166	met-d-Citrate	GCST90200310	5:14438417-15122542	0.20662006156593	0.131210919595745	0.115321789264892
MR-PCA	citrate	HMDB0000094	3-aminoisobutyrate	HMDB0002166	met-d-Citrate	GCST90200310	5:43252947-44074677	-0.0677555987877523	0.319437490873205	0.832021920229675
MR-PCA	citrate	HMDB0000094	3-aminoisobutyrate	HMDB0002166	met-d-Citrate	GCST90200310	5:176569252-177069252	0.433763684777175	0.560543414628631	0.439033044539493
MR-PCA	citrate	HMDB0000094	3-aminoisobutyrate	HMDB0002166	met-d-Citrate	GCST90200310	6:18111878-18611878	0.357933462908503	0.353983453425678	0.3119404597998
MR-PCA	citrate	HMDB0000094	3-aminoisobutyrate	HMDB0002166	met-d-Citrate	GCST90200310	6:160159894-160659894	-1.17229254744103	0.318309382870042	0.0002306214456669
MR-PCA	citrate	HMDB0000094	3-aminoisobutyrate	HMDB0002166	met-d-Citrate	GCST90200310	7:72772933-73272933	0.0897507014825568	0.350159126335543	0.79770835435793
MR-PCA	citrate	HMDB0000094	3-aminoisobutyrate	HMDB0002166	met-d-Citrate	GCST90200310	8:126256694-126756694	0.530086096740205	0.344715486366809	0.124109854220038
MR-PCA	citrate	HMDB0000094	3-aminoisobutyrate	HMDB0002166	met-d-Citrate	GCST90200310	9:95648531-96148531	0.414157850403169	0.315609878857159	0.189437092956544
MR-PCA	citrate	HMDB0000094	3-aminoisobutyrate	HMDB0002166	met-d-Citrate	GCST90200310	10:5959218-6459218	0.389097980809355	0.248817335801623	0.117866969719577
MR-PCA	citrate	HMDB0000094	3-aminoisobutyrate	HMDB0002166	met-d-Citrate	GCST90200310	10:64654071-65607438	0.0274987456573229	0.381396151523284	0.942522152764609
MR-PCA	citrate	HMDB0000094	3-aminoisobutyrate	HMDB0002166	met-d-Citrate	GCST90200310	10:94589724-95089724	0.224516160568737	0.389312216872334	0.564142470686914
MR-PCA	citrate	HMDB0000094	3-aminoisobutyrate	HMDB0002166	met-d-Citrate	GCST90200310	11:61356683-61856683	-0.335896263411651	0.444259104365275	0.449600099082473
MR-PCA	citrate	HMDB0000094	3-aminoisobutyrate	HMDB0002166	met-d-Citrate	GCST90200310	12:20812570-21569526	0.0315970048622412	0.361989022581828	0.930443235461492
MR-PCA	citrate	HMDB0000094	3-aminoisobutyrate	HMDB0002166	met-d-Citrate	GCST90200310	12:120844110-121665390	0.635241279516647	0.307654102385585	0.0389428235500455
MR-PCA	citrate	HMDB0000094	3-aminoisobutyrate	HMDB0002166	met-d-Citrate	GCST90200310	14:94594947-95094947	0.0670896115124415	0.294350210854345	0.819704970375279
MR-PCA	citrate	HMDB0000094	3-aminoisobutyrate	HMDB0002166	met-d-Citrate	GCST90200310	14:102387585-102887585	-0.476899518005502	0.47693240898778	0.317343883364728
MR-PCA	citrate	HMDB0000094	3-aminoisobutyrate	HMDB0002166	met-d-Citrate	GCST90200310	15:42429423-42929423	0.081879982698159	0.452386794054896	0.856371093040623
MR-PCA	citrate	HMDB0000094	3-aminoisobutyrate	HMDB0002166	met-d-Citrate	GCST90200310	15:43028726-45186579	0.614417410918515	0.332550040372626	0.0646611194039136
MR-PCA	citrate	HMDB0000094	3-aminoisobutyrate	HMDB0002166	met-d-Citrate	GCST90200310	16:58436602-58936602	-0.592378416595515	0.432929054700842	0.171217040918405
MR-PCA	citrate	HMDB0000094	3-aminoisobutyrate	HMDB0002166	met-d-Citrate	GCST90200310	17:6092241-7020419	0.064466847344754	0.0770523780779825	0.40278221543374
MR-PCA	citrate	HMDB0000094	3-aminoisobutyrate	HMDB0002166	met-d-Citrate	GCST90200310	17:57343504-58184169	-0.240069144762123	0.413816440533307	0.561823999870188
MR-PCA	citrate	HMDB0000094	3-aminoisobutyrate	HMDB0002166	met-d-Citrate	GCST90200310	18:76910235-77410235	0.305232965698885	0.327216439495268	0.35091460707229
MR-PCA	citrate	HMDB0000094	3-aminoisobutyrate	HMDB0002166	met-d-Citrate	GCST90200310	20:62104494-62604494	-0.340978610726753	0.40583558122501	0.400802397935582
MR-PCA	citrate	HMDB0000094	3-aminoisobutyrate	HMDB0002166	met-d-Citrate	GCST90200310	22:18883605-19740639	0.0408250999521205	0.182671616464823	0.823154930338326
MR-PCA	arginine	HMDB0000517	taurochenodeoxycholate	HMDB0000951	bioa_002	M18494	2:24182937-24682937	-0.505283319882772	0.393999621118212	0.199686163625205
MR-PCA	arginine	HMDB0000517	taurochenodeoxycholate	HMDB0000951	bioa_002	M18494	2:211333022-211833022	0.106990233493275	0.246775953561597	0.664613723020615
MR-PCA	arginine	HMDB0000517	taurochenodeoxycholate	HMDB0000951	bioa_002	M18494	2:219037276-219788019	-0.14123231170395	0.340878347282225	0.678640638936092
MR-PCA	arginine	HMDB0000517	taurochenodeoxycholate	HMDB0000951	bioa_002	M18494	4:144583533-145083533	-0.159390871362938	0.283071261515625	0.573382561527991
MR-PCA	arginine	HMDB0000517	taurochenodeoxycholate	HMDB0000951	bioa_002	M18494	5:177386199-177886199	0.15307048585222	0.293831400281949	0.602403931446602
MR-PCA	arginine	HMDB0000517	taurochenodeoxycholate	HMDB0000951	bioa_002	M18494	6:131339506-132265729	-0.244235163536082	0.166862035633309	0.143277242820272
MR-PCA	arginine	HMDB0000517	taurochenodeoxycholate	HMDB0000951	bioa_002	M18494	6:135177817-135677817	-0.787893678620184	0.371119226116452	0.0337521445221948
MR-PCA	arginine	HMDB0000517	taurochenodeoxycholate	HMDB0000951	bioa_002	M18494	6:139590693-140090693	0.0370258113313286	0.292814830103212	0.899377412083808
MR-PCA	arginine	HMDB0000517	taurochenodeoxycholate	HMDB0000951	bioa_002	M18494	10:99898951-100398951	-0.258057108546193	0.419249558828705	0.53821038891924
MR-PCA	arginine	HMDB0000517	taurochenodeoxycholate	HMDB0000951	bioa_002	M18494	12:46680313-47435518	-0.0651957741891914	0.324225732474102	0.840634901514869
MR-PCA	arginine	HMDB0000517	taurochenodeoxycholate	HMDB0000951	bioa_002	M18494	16:68076200-68576200	-0.184829043142232	0.353309643222018	0.600879517094815
MR-PCA	arginine	HMDB0000517	taurochenodeoxycholate	HMDB0000951	bioa_002	M18494	19:12757458-13257458	-0.0523459885347599	0.20494443594387	0.798402189309104
MR-PCA	valine	HMDB0000883	retinol (vitamin a)	HMDB0000305	bioa_022	GCST90200405	2:64958074-65458074	-0.0565257799002	0.220419766458384	0.797606428515861
MR-PCA	valine	HMDB0000883	retinol (vitamin a)	HMDB0000305	bioa_022	GCST90200405	2:211173777-211673777	-0.108783770359142	0.444242865929444	0.806553570672267
MR-PCA	valine	HMDB0000883	retinol (vitamin a)	HMDB0000305	bioa_022	GCST90200405	4:88972827-89472827	0.051319711788177	0.147581366496561	0.728036637288347
MR-PCA	valine	HMDB0000883	retinol (vitamin a)	HMDB0000305	bioa_022	GCST90200405	11:116381707-116882500	0.0154958267589073	0.326487301235154	0.96214480471703
MR-PCA	valine	HMDB0000883	retinol (vitamin a)	HMDB0000305	bioa_022	GCST90200405	12:56615040-57115040	0.0745096180182433	0.582782022413456	0.898266408771107
MR-PCA	valine	HMDB0000883	retinol (vitamin a)	HMDB0000305	bioa_022	GCST90200405	16:70059237-70559237	0.205877304545435	0.326900048525948	0.528834145023489
MR-PCA	valine	HMDB0000883	retinol (vitamin a)	HMDB0000305	bioa_022	GCST90200405	17:6883609-7383609	-0.926761583035591	0.349093588011695	0.007936357873586
MR-PCA	valine	HMDB0000883	retinol (vitamin a)	HMDB0000305	bioa_022	GCST90200405	17:40470632-40970632	0.415516007660104	0.59436001332128	0.484490671564124
MR-PCA	valine	HMDB0000883	retinol (vitamin a)	HMDB0000305	bioa_022	GCST90200405	19:49114511-49614511	0.109421864646987	0.422828009075397	0.795800551108502
MR-PCA	adenosine	HMDB0000050	tyrosine	HMDB0000158	M00555	GCST90200427	1:109564880-110064880	0.187526158685524	0.146212700405546	0.199647236174811
MR-PCA	adenosine	HMDB0000050	tyrosine	HMDB0000158	M00555	GCST90200427	6:96128415-96628415	-0.11392359486346	0.177105511820595	0.520060156523119
MR-PCA	urate	HMDB0000289	dehydroepiandrosterone sulfate (dhea-s)	HMDB0001032	M01604	GCST90199673	4:9676051-10553081	0.0069741892491144	0.0466952476677098	0.881273171209808
MR-PCA	phenylalanine	HMDB0000159	4-acetamidobutanoate	HMDB0003681	met-d-Phe	M01558	6:17868392-18368392	0.252141982255478	0.622090157852619	0.685246560977254
MR-PCA	phenylalanine	HMDB0000159	4-acetamidobutanoate	HMDB0003681	met-d-Phe	M01558	11:57019429-57519429	-0.123329425139936	0.367887890654282	0.737446739031762
MR-PCA	phenylalanine	HMDB0000159	4-acetamidobutanoate	HMDB0003681	met-d-Phe	M01558	12:56671418-57171418	0.659498802742761	0.648027541078617	0.308819685926033
MR-PCA	phenylalanine	HMDB0000159	4-acetamidobutanoate	HMDB0003681	met-d-Phe	M01558	12:102890425-104124563	-0.210215477423361	0.158436264773379	0.18457016968385
MR-PCA	phenylalanine	HMDB0000159	4-acetamidobutanoate	HMDB0003681	met-d-Phe	M01558	14:55161744-55661744	0.290689222987037	0.380352108136609	0.444710248300839
MR-PCA	phenylalanine	HMDB0000159	4-acetamidobutanoate	HMDB0003681	met-d-Phe	M01558	16:16004626-16504626	-0.173062107842817	0.604967580360535	0.774825733659106
MR-PCA	asparagine	HMDB0000168	cysteine	HMDB0000574	M34283	GCST90200439	11:61916235-62416235	0.0027422359803262	0.148147248353009	0.985231836316079
MR-PCA	asparagine	HMDB0000168	cysteine	HMDB0000574	M34283	GCST90200439	14:104016664-104812812	-0.031719824075995	0.121997931534836	0.794861485527149
MR-PCA	4-acetamidobutanoate	HMDB0003681	alpha-tocopherol	HMDB0001893	M01558	M01561	8:18010431-18510431	-0.0546513264608052	0.063001851330238	0.385692275115817
MR-PCA	4-acetamidobutanoate	HMDB0003681	alpha-tocopherol	HMDB0001893	M01558	M01561	18:22536478-23036478	0.0771241147936564	0.160587168005207	0.631040218847498
MR-PCA	isoleucine	HMDB0000172	1,7-dimethylurate	HMDB0011103	bioa_010	M34400	2:27480940-27980940	-0.0580545565591539	0.417359843040558	0.889371502364527
MR-PCA	isoleucine	HMDB0000172	1,7-dimethylurate	HMDB0011103	bioa_010	M34400	4:88976422-89476422	-0.171806466877371	0.262241013425388	0.512372982306569
MR-PCA	isoleucine	HMDB0000172	1,7-dimethylurate	HMDB0011103	bioa_010	M34400	12:56615040-57115040	0.469030282683138	0.626989176887071	0.454419389622629
MR-PCA	isoleucine	HMDB0000172	1,7-dimethylurate	HMDB0011103	bioa_010	M34400	16:70059237-70559237	-0.552847233980128	0.388106365944985	0.154309450523018
MR-PCA	acetate	HMDB0000042	4-methyl-2-oxopentanoate	HMDB0000695	met-d-Acetate	GCST90199655	2:27480940-27980940	-1.75677691487698	0.479272682301804	0.0002468499788263
MR-PCA	acetate	HMDB0000042	4-methyl-2-oxopentanoate	HMDB0000695	met-d-Acetate	GCST90199655	2:136358646-136858646	-0.495496242518905	0.566495499504127	0.38175384920418
MR-PCA	acetate	HMDB0000042	4-methyl-2-oxopentanoate	HMDB0000695	met-d-Acetate	GCST90199655	9:4513491-5013491	0.176164990894594	0.278393037839203	0.526869238403699
MR-PCA	acetate	HMDB0000042	4-methyl-2-oxopentanoate	HMDB0000695	met-d-Acetate	GCST90199655	12:111634608-112523499	0.741448497619672	0.433204856343302	0.0869810233207228
MR-PCA	acetate	HMDB0000042	4-methyl-2-oxopentanoate	HMDB0000695	met-d-Acetate	GCST90199655	12:112590766-113090766	0.601742214602666	0.49917073692023	0.228016605383048
MR-PCA	acetate	HMDB0000042	4-methyl-2-oxopentanoate	HMDB0000695	met-d-Acetate	GCST90199655	15:43683941-44183941	0.0062003023816566	0.576340878249063	0.991416485790646
MR-PCA	acetate	HMDB0000042	4-methyl-2-oxopentanoate	HMDB0000695	met-d-Acetate	GCST90199655	20:23910811-24695002	-0.335709523442788	0.280676569200639	0.231668271365345
MR-PCA	acetate	HMDB0000042	4-methyl-2-oxopentanoate	HMDB0000695	met-d-Acetate	GCST90199655	20:24698737-26432690	0.189975477038143	0.209518425514101	0.364552535828287
MR-PCA	acetate	HMDB0000042	4-methyl-2-oxopentanoate	HMDB0000695	met-d-Acetate	GCST90199655	20:32973832-34017690	0.189497283521995	0.481285530736461	0.693779267719534
MR-PCA	valine	HMDB0000883	taurocholate	HMDB0000036	met-d-Val	M18497	2:27480940-28253616	0.372470725142971	0.528648285909406	0.481076693217547
MR-PCA	valine	HMDB0000883	taurocholate	HMDB0000036	met-d-Val	M18497	2:64975088-65475088	-0.342695997230339	0.384121404236684	0.372309626953589
MR-PCA	valine	HMDB0000883	taurocholate	HMDB0000036	met-d-Val	M18497	2:165251927-165751927	-0.887096033615923	0.61271570835829	0.147670147849913
MR-PCA	valine	HMDB0000883	taurocholate	HMDB0000036	met-d-Val	M18497	2:226858446-227358446	-1.85148130043489	0.925711033183365	0.0454933548289649
MR-PCA	valine	HMDB0000883	taurocholate	HMDB0000036	met-d-Val	M18497	3:135701113-136578270	-1.05742390021442	1.02932681342683	0.304280839122568
MR-PCA	valine	HMDB0000883	taurocholate	HMDB0000036	met-d-Val	M18497	4:88882515-89510546	0.423557014609091	0.213310976327788	0.0470742453299791
MR-PCA	valine	HMDB0000883	taurocholate	HMDB0000036	met-d-Val	M18497	12:56199875-57115338	0.427382404366064	0.587425261653249	0.466887893153626
MR-PCA	valine	HMDB0000883	taurocholate	HMDB0000036	met-d-Val	M18497	12:122278263-122778263	1.30253945792076	0.799769618038718	0.10338854485651
MR-PCA	valine	HMDB0000883	taurocholate	HMDB0000036	met-d-Val	M18497	16:69315747-70918195	-0.243509698198928	0.377062185665555	0.518403840032325
MR-PCA	valine	HMDB0000883	taurocholate	HMDB0000036	met-d-Val	M18497	17:6935779-7435779	-0.0542038623546801	0.546072199436638	0.920930767025151
MR-PCA	valine	HMDB0000883	taurocholate	HMDB0000036	met-d-Val	M18497	17:79384062-79884062	0.0968666306309595	0.966909791932224	0.920200103818329
MR-PCA	valine	HMDB0000883	taurocholate	HMDB0000036	met-d-Val	M18497	19:49050431-49611255	0.550337164191686	0.653337801646209	0.399593727080267
MR-PCA	valine	HMDB0000883	taurocholate	HMDB0000036	met-d-Val	M18497	22:18665347-19165347	-0.607068124685134	0.605105166025001	0.315743150177091
MR-PCA	betaine	HMDB0000043	methionine sulfoxide	HMDB0002005	M03141	GCST90199625	2:211337631-211837631	0.0656309125509609	0.0907341186794392	0.469475795138155
MR-PCA	betaine	HMDB0000043	methionine sulfoxide	HMDB0002005	M03141	GCST90199625	5:78095798-78666416	0.108444171197045	0.0878618993403475	0.217107124255579
MR-PCA	betaine	HMDB0000043	methionine sulfoxide	HMDB0002005	M03141	GCST90199625	12:30349-530349	0.140451968536312	0.146839509252183	0.338819760246376
MR-PCA	eicosapentaenoate (epa; 20:5n3)	HMDB0001999	threonine	HMDB0000167	M18467	bioa_019	11:61330635-61830635	-0.158093740895956	0.0491631692539829	0.0013012920664956
MR-PCA	serine	HMDB0000187	phosphate	HMDB0001429	bioa_018	M11438	1:11610843-12110843	0.0870997656997575	0.294055015930634	0.767075608944648
MR-PCA	serine	HMDB0000187	phosphate	HMDB0001429	bioa_018	M11438	1:119427250-120522606	0.0316075523347804	0.0878223694843931	0.7189195194413
MR-PCA	serine	HMDB0000187	phosphate	HMDB0001429	bioa_018	M11438	2:27480940-27980940	-0.0725986709254651	0.206822484201785	0.725573915325315
MR-PCA	serine	HMDB0000187	phosphate	HMDB0001429	bioa_018	M11438	2:211315692-212076215	-0.192655184512152	0.168225607800411	0.252118395068958
MR-PCA	serine	HMDB0000187	phosphate	HMDB0001429	bioa_018	M11438	3:125660381-126160381	0.196430791773165	0.217088057579186	0.365548122292432
MR-PCA	serine	HMDB0000187	phosphate	HMDB0001429	bioa_018	M11438	7:55551853-56922308	-0.26633308604503	0.115356736787578	0.0209559082480157
MR-PCA	serine	HMDB0000187	phosphate	HMDB0001429	bioa_018	M11438	8:126232621-126732621	0.621863307863688	0.834319634994411	0.456057867138561
MR-PCA	serine	HMDB0000187	phosphate	HMDB0001429	bioa_018	M11438	10:65065800-65565800	0.0492224768165559	0.331388072191256	0.881921162771883
MR-PCA	acetate	HMDB0000042	5-oxoproline	HMDB0000267	met-d-Acetate	GCST90200280	2:27480940-27980940	0.295862771768431	0.479557582610845	0.537268089272911
MR-PCA	acetate	HMDB0000042	5-oxoproline	HMDB0000267	met-d-Acetate	GCST90200280	2:136358646-136858646	0.492491443108272	0.566752650590287	0.38486316127431
MR-PCA	acetate	HMDB0000042	5-oxoproline	HMDB0000267	met-d-Acetate	GCST90200280	9:4513491-5013491	-0.202722471100498	0.278485125740122	0.466645900396857
MR-PCA	acetate	HMDB0000042	5-oxoproline	HMDB0000267	met-d-Acetate	GCST90200280	12:111634608-112523499	-0.102882479741762	0.433445865802064	0.812377931808096
MR-PCA	acetate	HMDB0000042	5-oxoproline	HMDB0000267	met-d-Acetate	GCST90200280	12:112590766-113090766	-0.393781584114761	0.49942487575038	0.430421778498413
MR-PCA	acetate	HMDB0000042	5-oxoproline	HMDB0000267	met-d-Acetate	GCST90200280	15:43683941-44183941	0.163391917599053	0.576635559181059	0.776905585820755
MR-PCA	acetate	HMDB0000042	5-oxoproline	HMDB0000267	met-d-Acetate	GCST90200280	20:23910811-24695002	-0.0468669249469257	0.28081269789416	0.867450734736248
MR-PCA	acetate	HMDB0000042	5-oxoproline	HMDB0000267	met-d-Acetate	GCST90200280	20:24698737-26432690	0.2919893510052	0.209617990101487	0.163632066477558
MR-PCA	acetate	HMDB0000042	5-oxoproline	HMDB0000267	met-d-Acetate	GCST90200280	20:32973832-34017690	-0.445732399397519	0.481455978742766	0.354549436752593
MR-PCA	glycine	HMDB0000123	2-hydroxyphenylacetate	HMDB0000669	bioa_008	GCST90200369	1:75967169-76725029	-0.266577683990817	0.362341130052217	0.461907721383178
MR-PCA	glycine	HMDB0000123	2-hydroxyphenylacetate	HMDB0000669	bioa_008	GCST90200369	1:120004506-120504506	-0.934821975902623	0.406327621725174	0.0214108191744996
MR-PCA	glycine	HMDB0000123	2-hydroxyphenylacetate	HMDB0000669	bioa_008	GCST90200369	2:165258389-165758389	1.06919190406179	0.516429068351281	0.038419040070547
MR-PCA	glycine	HMDB0000123	2-hydroxyphenylacetate	HMDB0000669	bioa_008	GCST90200369	2:210575251-212439946	-0.030982860963374	0.0483583394400652	0.521722009928276
MR-PCA	glycine	HMDB0000123	2-hydroxyphenylacetate	HMDB0000669	bioa_008	GCST90200369	3:125660381-126160381	-0.235759543987101	0.202361529475771	0.244002266463226
MR-PCA	glycine	HMDB0000123	2-hydroxyphenylacetate	HMDB0000669	bioa_008	GCST90200369	5:89976061-90476061	-0.420705291231927	0.55271183584952	0.446558102686646
MR-PCA	glycine	HMDB0000123	2-hydroxyphenylacetate	HMDB0000669	bioa_008	GCST90200369	5:131494202-131994202	-0.459963286701054	0.503971234146443	0.361412096664722
MR-PCA	glycine	HMDB0000123	2-hydroxyphenylacetate	HMDB0000669	bioa_008	GCST90200369	6:160525578-161025578	-0.952928012479451	0.479331737684654	0.0468078788907706
MR-PCA	glycine	HMDB0000123	2-hydroxyphenylacetate	HMDB0000669	bioa_008	GCST90200369	7:55797215-56297215	-0.0811607282828361	0.315710251193673	0.797122061009622
MR-PCA	glycine	HMDB0000123	2-hydroxyphenylacetate	HMDB0000669	bioa_008	GCST90200369	8:8933358-9433358	-0.0439275767766905	0.277761147617182	0.87433959129292
MR-PCA	glycine	HMDB0000123	2-hydroxyphenylacetate	HMDB0000669	bioa_008	GCST90200369	8:126232077-126732077	0.52410331541714	0.323167943608964	0.10485310825377
MR-PCA	glycine	HMDB0000123	2-hydroxyphenylacetate	HMDB0000669	bioa_008	GCST90200369	9:5720079-6894932	-0.307583975810184	0.183514365937938	0.093723358930587
MR-PCA	glycine	HMDB0000123	2-hydroxyphenylacetate	HMDB0000669	bioa_008	GCST90200369	10:64798306-65575478	0.0017723415729838	0.460217297724173	0.996927276551562
MR-PCA	glycine	HMDB0000123	2-hydroxyphenylacetate	HMDB0000669	bioa_008	GCST90200369	12:46859387-47359387	0.598562244985348	0.397572267172548	0.132184465026294
MR-PCA	glycine	HMDB0000123	2-hydroxyphenylacetate	HMDB0000669	bioa_008	GCST90200369	12:56611458-57111458	0.0109206566753956	0.511366100458589	0.982961793776444
MR-PCA	glycine	HMDB0000123	2-hydroxyphenylacetate	HMDB0000669	bioa_008	GCST90200369	15:58217095-58717095	0.252732637809083	0.438905664613361	0.564733807169003
MR-PCA	glycine	HMDB0000123	2-hydroxyphenylacetate	HMDB0000669	bioa_008	GCST90200369	16:80861176-81361176	0.257585122365748	0.234956722285348	0.272943659418285
MR-PCA	glycine	HMDB0000123	2-hydroxyphenylacetate	HMDB0000669	bioa_008	GCST90200369	17:45188952-45974996	-0.120350445299575	0.480020173289238	0.802030939066075
MR-PCA	glycine	HMDB0000123	2-hydroxyphenylacetate	HMDB0000669	bioa_008	GCST90200369	19:17984588-18484588	-0.195948348308191	0.470518286474683	0.677079180337644
MR-PCA	leucine	HMDB0000687	serine	HMDB0000187	bioa_011	GCST90200415	2:27480940-27980940	-2.52811427850025	0.601336887353927	2.6205778164206e-05
MR-PCA	leucine	HMDB0000687	serine	HMDB0000187	bioa_011	GCST90200415	4:88972827-89472827	-0.310729312490137	0.185606394308662	0.0941049687029347
MR-PCA	leucine	HMDB0000687	serine	HMDB0000187	bioa_011	GCST90200415	11:116336283-116883862	0.132893495443339	0.362146036734653	0.713648060395744
MR-PCA	leucine	HMDB0000687	serine	HMDB0000187	bioa_011	GCST90200415	15:58477325-58977325	0.650016639313616	0.357857362829372	0.0693070967650649
MR-PCA	leucine	HMDB0000687	serine	HMDB0000187	bioa_011	GCST90200415	16:70059237-70559237	-0.138820480371923	0.310514684638214	0.654827587468368
MR-PCA	n-acetylornithine	HMDB0003357	creatinine	HMDB0000562	bioa_023	M00513	2:72878681-74437061	0.008270864920235	0.0257810982001974	0.748353475144157
MR-PCA	n-acetylornithine	HMDB0003357	creatinine	HMDB0000562	bioa_023	M00513	5:950573-1450573	0.29806384889331	0.214818036742012	0.165283928417544
MR-PCA	n-acetylornithine	HMDB0003357	creatinine	HMDB0000562	bioa_023	M00513	14:23348952-23848952	-0.663216575143781	0.232316111992867	0.0043063624071923
MR-PCA	n-acetylornithine	HMDB0003357	creatinine	HMDB0000562	bioa_023	M00513	17:37301988-37801988	-0.606458857540955	0.318909284724363	0.0572148689037667
MR-PCA	kynurenine	HMDB0000684	sphingosine	HMDB0000252	bioa_027	GCST90200385	1:241473615-241973615	-0.0513295948931988	0.207501499091989	0.804622079327176
MR-PCA	kynurenine	HMDB0000684	sphingosine	HMDB0000252	bioa_027	GCST90200385	5:176563404-177063404	0.103623671793103	0.314593096895136	0.741861281797829
MR-PCA	kynurenine	HMDB0000684	sphingosine	HMDB0000252	bioa_027	GCST90200385	8:39556267-40056267	-0.0610706987681454	0.167837109288847	0.715955933993034
MR-PCA	kynurenine	HMDB0000684	sphingosine	HMDB0000252	bioa_027	GCST90200385	12:111634608-113433486	0.329679187441373	0.189380462011063	0.0817133837615512
MR-PCA	kynurenine	HMDB0000684	sphingosine	HMDB0000252	bioa_027	GCST90200385	16:87568569-88128476	0.0628025139922817	0.0814997635322214	0.440952818862926
MR-PCA	glucose	HMDB0000122	sphinganine	HMDB0000269	met-d-Glucose	GCST90200374	2:165251927-165751927	0.0854678773141623	0.46735610645014	0.854895882027465
MR-PCA	glucose	HMDB0000122	sphinganine	HMDB0000269	met-d-Glucose	GCST90200374	2:169498833-170056652	0.0009194953390486	0.163437898023713	0.995511155775616
MR-PCA	glucose	HMDB0000122	sphinganine	HMDB0000269	met-d-Glucose	GCST90200374	3:122819058-123319058	-0.0221701988944156	0.405837357303292	0.956434604078296
MR-PCA	glucose	HMDB0000122	sphinganine	HMDB0000269	met-d-Glucose	GCST90200374	3:151951767-152451767	-0.399619139348452	0.490110228400375	0.41486293019545
MR-PCA	glucose	HMDB0000122	sphinganine	HMDB0000269	met-d-Glucose	GCST90200374	3:170377909-170877909	-0.164841508097402	0.373774525152074	0.659199550352513
MR-PCA	glucose	HMDB0000122	sphinganine	HMDB0000269	met-d-Glucose	GCST90200374	4:185468314-185968314	-0.10408802447226	0.439813723903624	0.812917554840506
MR-PCA	glucose	HMDB0000122	sphinganine	HMDB0000269	met-d-Glucose	GCST90200374	5:95479406-95979406	-0.431812806866132	0.526975171141126	0.412548113598159
MR-PCA	glucose	HMDB0000122	sphinganine	HMDB0000269	met-d-Glucose	GCST90200374	6:7000270-7500270	0.0306720666384493	0.421542410443579	0.941995892139569
MR-PCA	glucose	HMDB0000122	sphinganine	HMDB0000269	met-d-Glucose	GCST90200374	7:14801789-15301789	0.645173994431175	0.33515767504409	0.054231049195187
MR-PCA	glucose	HMDB0000122	sphinganine	HMDB0000269	met-d-Glucose	GCST90200374	7:43935955-44473721	0.0977923287648087	0.239627651495585	0.683199389382415
MR-PCA	glucose	HMDB0000122	sphinganine	HMDB0000269	met-d-Glucose	GCST90200374	8:117934783-118434783	-0.747857577708109	0.435421567919911	0.0858790356635621
MR-PCA	glucose	HMDB0000122	sphinganine	HMDB0000269	met-d-Glucose	GCST90200374	9:21884068-22384068	-0.331504748004609	0.331286671886168	0.316992048516093
MR-PCA	glucose	HMDB0000122	sphinganine	HMDB0000269	met-d-Glucose	GCST90200374	10:2888477-3388477	0.110346108442216	0.296324734133672	0.709608174160984
MR-PCA	glucose	HMDB0000122	sphinganine	HMDB0000269	met-d-Glucose	GCST90200374	10:112762852-113262852	-0.34385077763477	0.375025716402057	0.359209439848575
MR-PCA	glucose	HMDB0000122	sphinganine	HMDB0000269	met-d-Glucose	GCST90200374	10:114504071-115004071	0.0139932630769489	0.43373536722088	0.974262942661151
MR-PCA	glucose	HMDB0000122	sphinganine	HMDB0000269	met-d-Glucose	GCST90200374	12:4134844-4634844	0.362869686682223	0.292606618434209	0.214928020878598
MR-PCA	glucose	HMDB0000122	sphinganine	HMDB0000269	met-d-Glucose	GCST90200374	12:111682800-112523499	0.204171790288461	0.508402865207328	0.687982484267466
MR-PCA	glucose	HMDB0000122	sphinganine	HMDB0000269	met-d-Glucose	GCST90200374	12:121166650-121666650	-0.983023055537424	0.506718941361046	0.0523824938157238
MR-PCA	glucose	HMDB0000122	sphinganine	HMDB0000269	met-d-Glucose	GCST90200374	13:28213465-28721145	0.414802529716498	0.381837528073521	0.277331897884803
MR-PCA	glucose	HMDB0000122	sphinganine	HMDB0000269	met-d-Glucose	GCST90200374	17:43272775-44380160	-0.381563609589372	0.721640114151014	0.596982348845611
MR-PCA	glucose	HMDB0000122	sphinganine	HMDB0000269	met-d-Glucose	GCST90200374	17:44543627-45043627	-0.741637066836297	0.567167549917567	0.191003764419948
MR-PCA	glucose	HMDB0000122	sphinganine	HMDB0000269	met-d-Glucose	GCST90200374	20:22311971-22811971	0.370970635943158	0.729172093198283	0.610923304190167
MR-PCA	leucine	HMDB0000687	3-hydroxybutyrate (bhba)	HMDB0000011	bioa_011	GCST90200367	2:27480940-27980940	-1.06287787562065	0.60063832279024	0.0767970463109477
MR-PCA	leucine	HMDB0000687	3-hydroxybutyrate (bhba)	HMDB0000011	bioa_011	GCST90200367	4:88972827-89472827	0.189956338039839	0.185375148506792	0.305498592877798
MR-PCA	leucine	HMDB0000687	3-hydroxybutyrate (bhba)	HMDB0000011	bioa_011	GCST90200367	11:116336283-116883862	-0.22290178824717	0.361696376578113	0.537717863717789
MR-PCA	leucine	HMDB0000687	3-hydroxybutyrate (bhba)	HMDB0000011	bioa_011	GCST90200367	15:58477325-58977325	0.467237264253565	0.357430793609315	0.191141251510081
MR-PCA	leucine	HMDB0000687	3-hydroxybutyrate (bhba)	HMDB0000011	bioa_011	GCST90200367	16:70059237-70559237	-0.151008444294627	0.310120262296564	0.626304316190979
MR-PCA	3-(4-hydroxyphenyl)lactate	HMDB0000755	2-hydroxyglutarate	HMDB0059655	M32197	M37253	17:79879970-80379970	-0.162164811648823	0.150303744873131	0.280626075939002
MR-PCA	acetone	HMDB0001659	arginine	HMDB0000517	met-d-Acetone	bioa_002	1:120074995-120574995	-0.288943535294513	0.285942795061967	0.312258577912997
MR-PCA	acetone	HMDB0001659	arginine	HMDB0000517	met-d-Acetone	bioa_002	5:41206969-43455198	-0.10371602210129	0.130780298303101	0.427745544786448
MR-PCA	acetone	HMDB0001659	arginine	HMDB0000517	met-d-Acetone	bioa_002	8:126241733-126741733	0.498613235464359	0.359976047683737	0.166013049183891
MR-PCA	acetone	HMDB0001659	arginine	HMDB0000517	met-d-Acetone	bioa_002	10:135065795-135607239	-0.0137288625701605	0.170233621484701	0.935722539226729
MR-PCA	acetone	HMDB0001659	arginine	HMDB0000517	met-d-Acetone	bioa_002	12:122365033-122865033	0.298538215429845	0.266774349355972	0.263111805320067
MR-PCA	acetone	HMDB0001659	arginine	HMDB0000517	met-d-Acetone	bioa_002	13:42058883-42558883	0.389915633375973	0.330662808015561	0.23832089361084
MR-PCA	acetone	HMDB0001659	arginine	HMDB0000517	met-d-Acetone	bioa_002	19:45929043-46429043	0.595869532602128	0.274614837279106	0.0300191692902463
MR-PCA	glutamate	HMDB0000148	ornithine	HMDB0000214	bioa_007	GCST90200404	12:121174861-121674861	-0.230223792630754	0.264134934199133	0.383418812668269
MR-PCA	glycine	HMDB0000123	allantoin	HMDB0000462	bioa_008	M01107	1:75967169-76725029	-0.192383942347805	0.430542932160906	0.654990355634493
MR-PCA	glycine	HMDB0000123	allantoin	HMDB0000462	bioa_008	M01107	1:120004506-120504506	0.197484535980723	0.460525874388796	0.66805133000893
MR-PCA	glycine	HMDB0000123	allantoin	HMDB0000462	bioa_008	M01107	2:165258389-165758389	0.0479119719336635	0.613768687471724	0.937778785521554
MR-PCA	glycine	HMDB0000123	allantoin	HMDB0000462	bioa_008	M01107	2:210575251-212439946	-0.0589046964527045	0.0644080950481591	0.360425690594374
MR-PCA	glycine	HMDB0000123	allantoin	HMDB0000462	bioa_008	M01107	3:125660381-126160381	-0.0743535055508255	0.246102964027072	0.762557866886366
MR-PCA	glycine	HMDB0000123	allantoin	HMDB0000462	bioa_008	M01107	4:186924683-187424683	0.631040814872219	0.497899975244024	0.205010587002953
MR-PCA	glycine	HMDB0000123	allantoin	HMDB0000462	bioa_008	M01107	5:89976061-90476061	-0.155213458627158	0.685753643368242	0.820937013825214
MR-PCA	glycine	HMDB0000123	allantoin	HMDB0000462	bioa_008	M01107	5:131494202-131994202	-0.282100434359284	0.536537057787738	0.59904109785917
MR-PCA	glycine	HMDB0000123	allantoin	HMDB0000462	bioa_008	M01107	6:160525578-161025578	0.0515968458095801	0.588448254406834	0.930128716004842
MR-PCA	glycine	HMDB0000123	allantoin	HMDB0000462	bioa_008	M01107	7:55797215-56297215	-0.420995358723112	0.332513200048809	0.205476856151786
MR-PCA	glycine	HMDB0000123	allantoin	HMDB0000462	bioa_008	M01107	8:8933358-9433358	-0.140351825227991	0.268369242076639	0.600987966358276
MR-PCA	glycine	HMDB0000123	allantoin	HMDB0000462	bioa_008	M01107	8:126232077-126732077	-0.0121079213786373	0.692605447591095	0.986052331065489
MR-PCA	glycine	HMDB0000123	allantoin	HMDB0000462	bioa_008	M01107	9:5720079-6894932	0.160563616202579	0.223610231519689	0.472725659807436
MR-PCA	glycine	HMDB0000123	allantoin	HMDB0000462	bioa_008	M01107	9:135887106-136387106	0.281558095192818	0.454992863667261	0.536035797620768
MR-PCA	glycine	HMDB0000123	allantoin	HMDB0000462	bioa_008	M01107	10:64798306-65575478	0.384729897176512	0.525061846071391	0.463721576651692
MR-PCA	glycine	HMDB0000123	allantoin	HMDB0000462	bioa_008	M01107	12:46859387-47359387	-0.0404603316626841	0.471335649724197	0.931592125070804
MR-PCA	glycine	HMDB0000123	allantoin	HMDB0000462	bioa_008	M01107	12:56611458-57111458	-0.149906621104276	0.637432078008788	0.814074696210188
MR-PCA	glycine	HMDB0000123	allantoin	HMDB0000462	bioa_008	M01107	15:58217095-58717095	-1.00406926549737	0.459521312844998	0.028886421852708
MR-PCA	glycine	HMDB0000123	allantoin	HMDB0000462	bioa_008	M01107	16:80861176-81361176	-0.292511522193781	0.291459829022405	0.315567421454518
MR-PCA	glycine	HMDB0000123	allantoin	HMDB0000462	bioa_008	M01107	17:45188952-45974996	-1.11980464713856	0.588392325515327	0.0570196909814792
MR-PCA	glycine	HMDB0000123	allantoin	HMDB0000462	bioa_008	M01107	19:17984588-18484588	0.276378594917473	0.553896628629569	0.61779950863977
MR-PCA	acetoacetate	HMDB0000060	serine	HMDB0000187	met-d-Acetoacetate	M32315	1:230046470-230546470	-0.312994504960091	0.529408731110667	0.554376219142637
MR-PCA	acetoacetate	HMDB0000060	serine	HMDB0000187	met-d-Acetoacetate	M32315	5:41395751-42449922	0.100853538906724	0.372687320222532	0.786689717631162
MR-PCA	acetoacetate	HMDB0000060	serine	HMDB0000187	met-d-Acetoacetate	M32315	8:8933102-9433102	0.004244954855951	0.533075789432722	0.993646404108553
MR-PCA	acetoacetate	HMDB0000060	serine	HMDB0000187	met-d-Acetoacetate	M32315	10:113686244-114186244	0.576202377315734	0.579724814484831	0.320259893593746
MR-PCA	acetoacetate	HMDB0000060	serine	HMDB0000187	met-d-Acetoacetate	M32315	11:116373213-116873213	0.492802858576965	0.373978246985022	0.187593597551259
MR-PCA	acetoacetate	HMDB0000060	serine	HMDB0000187	met-d-Acetoacetate	M32315	12:122333527-122833527	-0.372517561831297	0.5557641109913	0.502679321572831
MR-PCA	ornithine	HMDB0000214	creatine	HMDB0000064	bioa_014	M27718	2:219037276-219805573	-0.2567394773676	0.278525680970302	0.356643200911884
MR-PCA	ornithine	HMDB0000214	creatine	HMDB0000064	bioa_014	M27718	4:144415809-145209327	-0.0559248421626069	0.280566510490347	0.842005952632899
MR-PCA	ornithine	HMDB0000214	creatine	HMDB0000064	bioa_014	M27718	6:131638147-132138147	-0.518530258010253	0.239413634162348	0.0303238521409864
MR-PCA	ornithine	HMDB0000214	creatine	HMDB0000064	bioa_014	M27718	9:135887106-136387106	0.467290350263125	0.26906060781908	0.082431741441376
MR-PCA	ornithine	HMDB0000214	creatine	HMDB0000064	bioa_014	M27718	10:97138162-97638162	-0.393585178145051	0.304919473427081	0.196778586774409
MR-PCA	ornithine	HMDB0000214	creatine	HMDB0000064	bioa_014	M27718	12:46964292-47464292	0.492131263066201	0.224642512701896	0.0284712816076065
MR-PCA	ornithine	HMDB0000214	creatine	HMDB0000064	bioa_014	M27718	12:132819894-133319894	-0.0506737918622765	0.290033239963021	0.861301862122309
MR-PCA	ornithine	HMDB0000214	creatine	HMDB0000064	bioa_014	M27718	16:68152686-68652686	-0.121530294667155	0.296006202913119	0.681390273733951
MR-PCA	ornithine	HMDB0000214	creatine	HMDB0000064	bioa_014	M27718	19:12789284-13289284	-0.165863545403022	0.270787023453121	0.540191137159538
MR-PCA	cholesterol	HMDB0000067	heme	HMDB0003178	M00063	M32593	1:109571511-110071511	-0.153952172108445	0.16969479129688	0.364285286433801
MR-PCA	mannose	HMDB0000169	arginine	HMDB0000517	M00584	bioa_002	2:27182547-28770083	0.111136447645875	0.0276717628243653	5.91339733560292e-05
MR-PCA	pantothenate	HMDB0000210	5-acetylamino-6-formylamino-3-methyluracil	HMDB0011105	M01508	GCST90200680	2:27200724-27700724	0.218796226537606	0.161196606805271	0.174677884010839
MR-PCA	leucine	HMDB0000687	lactate	HMDB0000190	bioa_011	M00527	2:27480940-27980940	1.93342921128977	0.367591288146046	1.44270736156074e-07
MR-PCA	leucine	HMDB0000687	lactate	HMDB0000190	bioa_011	M00527	4:88972827-89472827	-0.0551676271127106	0.203354860608894	0.786169937194924
MR-PCA	leucine	HMDB0000687	lactate	HMDB0000190	bioa_011	M00527	4:186893802-187393802	0.204921373543886	0.521267189593184	0.694229696889196
MR-PCA	leucine	HMDB0000687	lactate	HMDB0000190	bioa_011	M00527	11:116336283-116883862	-0.109366405446864	0.366659869781464	0.765491341938863
MR-PCA	leucine	HMDB0000687	lactate	HMDB0000190	bioa_011	M00527	15:58477325-58977325	-0.3451950151797	0.380280048716768	0.364016155801332
MR-PCA	leucine	HMDB0000687	lactate	HMDB0000190	bioa_011	M00527	16:70059237-70559237	0.332598525693254	0.326268705755063	0.308012805016663
MR-PCA	oleamide	HMDB0002117	taurocholate	HMDB0000036	M32458	GCST90200333	12:21138621-21638621	0.0208827939935611	0.0900008260833174	0.816515555920457
MR-PCA	oleamide	HMDB0002117	taurocholate	HMDB0000036	M32458	GCST90200333	19:15740431-16240431	0.0322552397756592	0.128861475227521	0.802348080289744
MR-PCA	n-acetyl-aspartyl-glutamate (naag)	HMDB0001067	beta-citrylglutamate	HMDB0241915	GCST90200684	GCST90199911	11:45663099-50986366	0.0128960404378451	0.021891605598875	0.555803521217838
MR-PCA	n-acetyl-aspartyl-glutamate (naag)	HMDB0001067	beta-citrylglutamate	HMDB0241915	GCST90200684	GCST90199911	11:54602007-58367668	0.0069472537896164	0.0336643567286789	0.836503283676907
MR-PCA	n-acetyl-aspartyl-glutamate (naag)	HMDB0001067	serine	HMDB0000187	GCST90200684	GCST90200415	11:45663099-50986366	0.0267416244282187	0.0218307405166514	0.220593044447018
MR-PCA	n-acetyl-aspartyl-glutamate (naag)	HMDB0001067	serine	HMDB0000187	GCST90200684	GCST90200415	11:54602007-58367668	0.0321870020618685	0.0335714642582537	0.337679289258849
MR-PCA	n-acetyl-aspartyl-glutamate (naag)	HMDB0001067	retinol (vitamin a)	HMDB0000305	GCST90200684	GCST90200405	11:45663099-50986366	0.0004474619326433	0.0218637028732829	0.98367165673162
MR-PCA	n-acetyl-aspartyl-glutamate (naag)	HMDB0001067	retinol (vitamin a)	HMDB0000305	GCST90200684	GCST90200405	11:54602007-58367668	-0.0016448148417405	0.0336215253309126	0.960981869305055
MR-PCA	tryptophan	HMDB0000929	hypoxanthine	HMDB0000157	M00054	M03127	3:20813578-21313578	0.0827955977995989	0.1722619086409	0.630773891511017
MR-PCA	tryptophan	HMDB0000929	hypoxanthine	HMDB0000157	M00054	M03127	3:189559163-190059163	-0.0034909604561784	0.14377773191711	0.980629060153233
MR-PCA	tryptophan	HMDB0000929	hypoxanthine	HMDB0000157	M00054	M03127	4:156579823-157079823	0.220167305142229	0.113661190926789	0.0527393443411714
MR-PCA	tryptophan	HMDB0000929	hypoxanthine	HMDB0000157	M00054	M03127	5:142947848-143447848	-0.017327850099656	0.146826563712188	0.906055161867746
MR-PCA	tryptophan	HMDB0000929	hypoxanthine	HMDB0000157	M00054	M03127	5:153760041-154260041	0.419839616997698	0.147063916969426	0.0043062512340391
MR-PCA	tryptophan	HMDB0000929	hypoxanthine	HMDB0000157	M00054	M03127	6:111281159-111781159	-0.213582447676124	0.184176276369528	0.24618596375813
MR-PCA	tryptophan	HMDB0000929	hypoxanthine	HMDB0000157	M00054	M03127	6:125293311-125793311	-0.259738118864623	0.179320678761409	0.147489553945661
MR-PCA	tryptophan	HMDB0000929	hypoxanthine	HMDB0000157	M00054	M03127	7:14057409-14557409	0.0709361200235887	0.103166806743416	0.491713111466605
MR-PCA	tryptophan	HMDB0000929	hypoxanthine	HMDB0000157	M00054	M03127	11:116404435-116904435	0.217787079917563	0.115347196801147	0.0590124830769149
MR-PCA	tryptophan	HMDB0000929	hypoxanthine	HMDB0000157	M00054	M03127	16:53794515-54294515	0.0807498688141695	0.180719899787637	0.655002619474964
MR-PCA	tryptophan	HMDB0000929	caffeine	HMDB0001847	M00054	M00569	3:20813578-21313578	0.288138043569586	0.168238694276235	0.0867725243022048
MR-PCA	tryptophan	HMDB0000929	caffeine	HMDB0001847	M00054	M00569	3:189559163-190059163	-0.0311452034149011	0.140445294395617	0.824500415031481
MR-PCA	tryptophan	HMDB0000929	caffeine	HMDB0001847	M00054	M00569	4:156579823-157079823	-0.0022800494187512	0.11103689168883	0.983617261222377
MR-PCA	tryptophan	HMDB0000929	caffeine	HMDB0001847	M00054	M00569	5:142947848-143447848	0.0189373098844488	0.14342512044704	0.894955647927589
MR-PCA	tryptophan	HMDB0000929	caffeine	HMDB0001847	M00054	M00569	5:153760041-154260041	-0.229497701535704	0.143698920681494	0.110249381308747
MR-PCA	tryptophan	HMDB0000929	caffeine	HMDB0001847	M00054	M00569	6:111281159-111781159	-0.16587292339674	0.179916133117632	0.356556847343017
MR-PCA	tryptophan	HMDB0000929	caffeine	HMDB0001847	M00054	M00569	6:125293311-125793311	0.0671226949465842	0.175178137384452	0.70159504050133
MR-PCA	tryptophan	HMDB0000929	caffeine	HMDB0001847	M00054	M00569	7:14057409-14557409	0.054426174411506	0.100776642565185	0.589150585473993
MR-PCA	tryptophan	HMDB0000929	caffeine	HMDB0001847	M00054	M00569	11:116404435-116904435	-0.104835549319033	0.112681382858386	0.352178759702559
MR-PCA	tryptophan	HMDB0000929	caffeine	HMDB0001847	M00054	M00569	16:53794515-54294515	-0.0097725088887328	0.176513035123977	0.955848289662534
MR-PCA	tryptophan	HMDB0000929	4-methyl-2-oxopentanoate	HMDB0000695	M00054	M22116	3:20813578-21313578	0.18758705959811	0.167626903348198	0.263108188144948
MR-PCA	tryptophan	HMDB0000929	4-methyl-2-oxopentanoate	HMDB0000695	M00054	M22116	3:189559163-190059163	0.311332238534244	0.139934423137093	0.0260917235803458
MR-PCA	tryptophan	HMDB0000929	4-methyl-2-oxopentanoate	HMDB0000695	M00054	M22116	4:156579823-157079823	0.0114129428153211	0.110629591611058	0.917833158288332
MR-PCA	tryptophan	HMDB0000929	4-methyl-2-oxopentanoate	HMDB0000695	M00054	M22116	5:142947848-143447848	0.0542969128918929	0.142885325074205	0.703942872845591
MR-PCA	tryptophan	HMDB0000929	4-methyl-2-oxopentanoate	HMDB0000695	M00054	M22116	5:153760041-154260041	0.155205178197868	0.14315858022865	0.278298905334629
MR-PCA	tryptophan	HMDB0000929	4-methyl-2-oxopentanoate	HMDB0000695	M00054	M22116	6:111281159-111781159	-0.0024456870671646	0.179251025102157	0.989114062759566
MR-PCA	tryptophan	HMDB0000929	4-methyl-2-oxopentanoate	HMDB0000695	M00054	M22116	6:125293311-125793311	0.116107581814521	0.174511577628378	0.505840201775616
MR-PCA	tryptophan	HMDB0000929	4-methyl-2-oxopentanoate	HMDB0000695	M00054	M22116	7:14057409-14557409	0.241983964711752	0.100396466025783	0.0159401204408133
MR-PCA	tryptophan	HMDB0000929	4-methyl-2-oxopentanoate	HMDB0000695	M00054	M22116	11:116404435-116904435	0.213062442528924	0.112244350319473	0.0576694865434408
MR-PCA	tryptophan	HMDB0000929	4-methyl-2-oxopentanoate	HMDB0000695	M00054	M22116	16:53794515-54294515	-0.204420484281484	0.175856164198877	0.245060835525618
MR-PCA	tryptophan	HMDB0000929	ornithine	HMDB0000214	M00054	M01493	3:20813578-21313578	-0.0007246383769582	0.16787440974717	0.996555901649795
MR-PCA	tryptophan	HMDB0000929	ornithine	HMDB0000214	M00054	M01493	3:189559163-190059163	0.009781783480821	0.140105585177665	0.944339135265734
MR-PCA	tryptophan	HMDB0000929	ornithine	HMDB0000214	M00054	M01493	4:156579823-157079823	0.0479985010585086	0.110785146908246	0.66482767550379
MR-PCA	tryptophan	HMDB0000929	ornithine	HMDB0000214	M00054	M01493	5:142947848-143447848	0.0913250632471886	0.143097879877637	0.523343513999015
MR-PCA	tryptophan	HMDB0000929	ornithine	HMDB0000214	M00054	M01493	5:153760041-154260041	0.155966440842975	0.143371740821134	0.276662894879691
MR-PCA	tryptophan	HMDB0000929	ornithine	HMDB0000214	M00054	M01493	6:111281159-111781159	-0.0696298592434298	0.179522088304838	0.698117900764365
MR-PCA	tryptophan	HMDB0000929	ornithine	HMDB0000214	M00054	M01493	6:125293311-125793311	-0.0639810481458535	0.174779814586569	0.714315398121084
MR-PCA	tryptophan	HMDB0000929	ornithine	HMDB0000214	M00054	M01493	7:14057409-14557409	0.127671060623214	0.100548395995833	0.204174635990551
MR-PCA	tryptophan	HMDB0000929	ornithine	HMDB0000214	M00054	M01493	11:116404435-116904435	0.0985417145202415	0.112419979165546	0.380731195251336
MR-PCA	tryptophan	HMDB0000929	ornithine	HMDB0000214	M00054	M01493	16:53794515-54294515	-0.0288232699321619	0.176134266475677	0.87001161007508
MR-PCA	tryptophan	HMDB0000929	4-acetamidobutanoate	HMDB0003681	M00054	M01558	3:20813578-21313578	0.0655411739825048	0.177678584220903	0.712220956199097
MR-PCA	tryptophan	HMDB0000929	4-acetamidobutanoate	HMDB0003681	M00054	M01558	3:189559163-190059163	-0.185986519733912	0.14831558069818	0.209844991502674
MR-PCA	tryptophan	HMDB0000929	4-acetamidobutanoate	HMDB0003681	M00054	M01558	4:156579823-157079823	0.107004111974507	0.11724940719792	0.361442620429472
MR-PCA	tryptophan	HMDB0000929	4-acetamidobutanoate	HMDB0003681	M00054	M01558	5:142947848-143447848	0.0970345191971639	0.151452972005183	0.521723620975474
MR-PCA	tryptophan	HMDB0000929	4-acetamidobutanoate	HMDB0003681	M00054	M01558	5:153760041-154260041	0.131756526157683	0.151758989265775	0.385287120407019
MR-PCA	tryptophan	HMDB0000929	4-acetamidobutanoate	HMDB0003681	M00054	M01558	6:111281159-111781159	-0.222709999292454	0.189987545581841	0.241102828176867
MR-PCA	tryptophan	HMDB0000929	4-acetamidobutanoate	HMDB0003681	M00054	M01558	6:125293311-125793311	0.357658615155442	0.18496880406843	0.0531603744615435
MR-PCA	tryptophan	HMDB0000929	4-acetamidobutanoate	HMDB0003681	M00054	M01558	7:14057409-14557409	0.0739148627907076	0.106420892699152	0.487335990743557
MR-PCA	tryptophan	HMDB0000929	4-acetamidobutanoate	HMDB0003681	M00054	M01558	11:116404435-116904435	0.0118828573773449	0.118983885127719	0.920447955681013
MR-PCA	tryptophan	HMDB0000929	4-acetamidobutanoate	HMDB0003681	M00054	M01558	16:53794515-54294515	0.024347937207204	0.186404561503921	0.896076882335618
MR-PCA	tryptophan	HMDB0000929	xanthine	HMDB0000292	M00054	M03147	3:20813578-21313578	0.2450037744931	0.177770889900805	0.168141661806358
MR-PCA	tryptophan	HMDB0000929	xanthine	HMDB0000292	M00054	M03147	3:189559163-190059163	0.0449493531310717	0.148434057291915	0.762024207107585
MR-PCA	tryptophan	HMDB0000929	xanthine	HMDB0000292	M00054	M03147	4:156579823-157079823	0.157874116550904	0.117327141478275	0.178435085781922
MR-PCA	tryptophan	HMDB0000929	xanthine	HMDB0000292	M00054	M03147	5:142947848-143447848	-0.0776582559173149	0.151549540248857	0.608351369065225
MR-PCA	tryptophan	HMDB0000929	xanthine	HMDB0000292	M00054	M03147	5:153760041-154260041	0.310321669482951	0.151829672687257	0.0409653786198683
MR-PCA	tryptophan	HMDB0000929	xanthine	HMDB0000292	M00054	M03147	6:111281159-111781159	-0.246992117262685	0.19010580840422	0.193863298418198
MR-PCA	tryptophan	HMDB0000929	xanthine	HMDB0000292	M00054	M03147	6:125293311-125793311	0.16295317491511	0.18508978809576	0.378642289397479
MR-PCA	tryptophan	HMDB0000929	xanthine	HMDB0000292	M00054	M03147	7:14057409-14557409	0.233146060132574	0.106482659999357	0.0285589666945325
MR-PCA	tryptophan	HMDB0000929	xanthine	HMDB0000292	M00054	M03147	11:116404435-116904435	-0.0909260478606533	0.119062761678264	0.445056970748931
MR-PCA	tryptophan	HMDB0000929	xanthine	HMDB0000292	M00054	M03147	16:53794515-54294515	0.0961197732132946	0.186524267547696	0.606329097017945
MR-PCA	tryptophan	HMDB0000929	inosine	HMDB0000195	M00054	M01123	3:20813578-21313578	0.218618928429051	0.279323951073234	0.433819973789447
MR-PCA	tryptophan	HMDB0000929	inosine	HMDB0000195	M00054	M01123	3:189559163-190059163	-0.292733523385225	0.232966535583377	0.208917526974062
MR-PCA	tryptophan	HMDB0000929	inosine	HMDB0000195	M00054	M01123	4:156579823-157079823	-0.0671748019414815	0.184339694189203	0.715553594676546
MR-PCA	tryptophan	HMDB0000929	inosine	HMDB0000195	M00054	M01123	5:142947848-143447848	0.0153848591989664	0.238099857317241	0.948480417938172
MR-PCA	tryptophan	HMDB0000929	inosine	HMDB0000195	M00054	M01123	5:153760041-154260041	0.382866924757027	0.238545766960127	0.108492910917663
MR-PCA	tryptophan	HMDB0000929	inosine	HMDB0000195	M00054	M01123	6:111281159-111781159	0.149334655425751	0.298677572183218	0.617084815506575
MR-PCA	tryptophan	HMDB0000929	inosine	HMDB0000195	M00054	M01123	6:125293311-125793311	-0.180489609336967	0.290793241729071	0.534810055223389
MR-PCA	tryptophan	HMDB0000929	inosine	HMDB0000195	M00054	M01123	7:14057409-14557409	-2.45110879821874e-05	0.167294300713998	0.999883098118011
MR-PCA	tryptophan	HMDB0000929	inosine	HMDB0000195	M00054	M01123	11:116404435-116904435	0.207305651889178	0.187058829628037	0.267759162141212
MR-PCA	tryptophan	HMDB0000929	inosine	HMDB0000195	M00054	M01123	16:53794515-54294515	-0.535351579537753	0.292979530534537	0.0676597617450525
MR-PCA	tryptophan	HMDB0000929	phosphate	HMDB0001429	M00054	M11438	3:20813578-21313578	0.0090888986991161	0.16748521089834	0.956722542020435
MR-PCA	tryptophan	HMDB0000929	phosphate	HMDB0001429	M00054	M11438	3:189559163-190059163	0.213289573509657	0.139797846373454	0.127084595776339
MR-PCA	tryptophan	HMDB0000929	phosphate	HMDB0001429	M00054	M11438	4:156579823-157079823	-0.0437120749381374	0.110528539296981	0.692487021829143
MR-PCA	tryptophan	HMDB0000929	phosphate	HMDB0001429	M00054	M11438	5:142947848-143447848	0.0741564167931373	0.142767795327071	0.603468040964458
MR-PCA	tryptophan	HMDB0000929	phosphate	HMDB0001429	M00054	M11438	5:153760041-154260041	0.0502106467936595	0.143036486026442	0.725562962002526
MR-PCA	tryptophan	HMDB0000929	phosphate	HMDB0001429	M00054	M11438	6:111281159-111781159	-0.0663866741535456	0.179100524315428	0.710885488668206
MR-PCA	tryptophan	HMDB0000929	phosphate	HMDB0001429	M00054	M11438	6:125293311-125793311	0.304389974715649	0.174341242298385	0.0808207541753307
MR-PCA	tryptophan	HMDB0000929	phosphate	HMDB0001429	M00054	M11438	7:14057409-14557409	-0.117887797426834	0.100317449466223	0.23993571993205
MR-PCA	tryptophan	HMDB0000929	phosphate	HMDB0001429	M00054	M11438	11:116404435-116904435	0.0958086722445467	0.112164190920925	0.393003960797069
MR-PCA	tryptophan	HMDB0000929	phosphate	HMDB0001429	M00054	M11438	16:53794515-54294515	0.105383016133694	0.175716576674577	0.548684243071233
MR-PCA	tryptophan	HMDB0000929	docosahexaenoate (dha; 22:6n3)	HMDB0002183	M00054	M19323	3:20813578-21313578	0.002229250469688	0.167167248771283	0.989360165774642
MR-PCA	tryptophan	HMDB0000929	docosahexaenoate (dha; 22:6n3)	HMDB0002183	M00054	M19323	3:189559163-190059163	0.398199730460301	0.139489831280631	0.0043079337522385
MR-PCA	tryptophan	HMDB0000929	docosahexaenoate (dha; 22:6n3)	HMDB0002183	M00054	M19323	4:156579823-157079823	-0.257568313249826	0.11030664360368	0.0195423313000196
MR-PCA	tryptophan	HMDB0000929	docosahexaenoate (dha; 22:6n3)	HMDB0002183	M00054	M19323	5:142947848-143447848	-0.0426566964107618	0.142486731388445	0.764655374289511
MR-PCA	tryptophan	HMDB0000929	docosahexaenoate (dha; 22:6n3)	HMDB0002183	M00054	M19323	5:153760041-154260041	-0.264824072167911	0.142763443948097	0.0635983435175392
MR-PCA	tryptophan	HMDB0000929	docosahexaenoate (dha; 22:6n3)	HMDB0002183	M00054	M19323	6:111281159-111781159	0.121045663610577	0.178754400888691	0.498303260085964
MR-PCA	tryptophan	HMDB0000929	docosahexaenoate (dha; 22:6n3)	HMDB0002183	M00054	M19323	6:125293311-125793311	-0.0248372485800724	0.174040332194251	0.886519433022912
MR-PCA	tryptophan	HMDB0000929	docosahexaenoate (dha; 22:6n3)	HMDB0002183	M00054	M19323	7:14057409-14557409	0.0451972394897361	0.10011815638212	0.651673186755344
MR-PCA	tryptophan	HMDB0000929	docosahexaenoate (dha; 22:6n3)	HMDB0002183	M00054	M19323	11:116404435-116904435	-0.0808389929348149	0.111944532211048	0.470211875981077
MR-PCA	tryptophan	HMDB0000929	docosahexaenoate (dha; 22:6n3)	HMDB0002183	M00054	M19323	16:53794515-54294515	0.0687755171092533	0.175393269388579	0.694968251826488
MR-PCA	tryptophan	HMDB0000929	aspartate	HMDB0000191	M00054	M15996	3:20813578-21313578	0.0891425448271383	0.1681746659339	0.596070820253515
MR-PCA	tryptophan	HMDB0000929	aspartate	HMDB0000191	M00054	M15996	3:189559163-190059163	0.0753987779464353	0.140376143083594	0.59118500227665
MR-PCA	tryptophan	HMDB0000929	aspartate	HMDB0000191	M00054	M15996	4:156579823-157079823	0.183084451655069	0.110981471128817	0.0990074102197877
MR-PCA	tryptophan	HMDB0000929	aspartate	HMDB0000191	M00054	M15996	5:142947848-143447848	0.145849695993643	0.14335094290444	0.308948431782637
MR-PCA	tryptophan	HMDB0000929	aspartate	HMDB0000191	M00054	M15996	5:153760041-154260041	0.0497748777921103	0.143629383124864	0.728928812757083
MR-PCA	tryptophan	HMDB0000929	aspartate	HMDB0000191	M00054	M15996	6:111281159-111781159	-0.259833792792775	0.179829994566065	0.148489985495787
MR-PCA	tryptophan	HMDB0000929	aspartate	HMDB0000191	M00054	M15996	6:125293311-125793311	0.0362413590141565	0.175092531472807	0.83602232517091
MR-PCA	tryptophan	HMDB0000929	aspartate	HMDB0000191	M00054	M15996	7:14057409-14557409	0.0369957807161277	0.100730586773487	0.713414237340998
MR-PCA	tryptophan	HMDB0000929	aspartate	HMDB0000191	M00054	M15996	11:116404435-116904435	-0.0576718633246029	0.112623910202344	0.608598678873065
MR-PCA	tryptophan	HMDB0000929	aspartate	HMDB0000191	M00054	M15996	16:53794515-54294515	0.0349451137982955	0.176449217711042	0.843008842951309
MR-PCA	tryptophan	HMDB0000929	oleate (18:1n9)	HMDB0000207	M00054	M01359	3:20813578-21313578	-0.0578832571519118	0.167694996939403	0.729966682704379
MR-PCA	tryptophan	HMDB0000929	oleate (18:1n9)	HMDB0000207	M00054	M01359	3:189559163-190059163	0.0566295090080932	0.139989009178103	0.685824307815362
MR-PCA	tryptophan	HMDB0000929	oleate (18:1n9)	HMDB0000207	M00054	M01359	4:156579823-157079823	-0.107388393106949	0.110660048789647	0.331829670824643
MR-PCA	tryptophan	HMDB0000929	oleate (18:1n9)	HMDB0000207	M00054	M01359	5:142947848-143447848	-0.117970489311648	0.142925902963696	0.409146722876795
MR-PCA	tryptophan	HMDB0000929	oleate (18:1n9)	HMDB0000207	M00054	M01359	5:153760041-154260041	-0.254745478986889	0.143205287916095	0.0752589150698995
MR-PCA	tryptophan	HMDB0000929	oleate (18:1n9)	HMDB0000207	M00054	M01359	6:111281159-111781159	-0.0653391387771289	0.179317882212955	0.715577229165262
MR-PCA	tryptophan	HMDB0000929	oleate (18:1n9)	HMDB0000207	M00054	M01359	6:125293311-125793311	-0.32025753083825	0.174571842221558	0.0665751471473878
MR-PCA	tryptophan	HMDB0000929	oleate (18:1n9)	HMDB0000207	M00054	M01359	7:14057409-14557409	-0.399294112190956	0.100429130268925	7.01196497928535e-05
MR-PCA	tryptophan	HMDB0000929	oleate (18:1n9)	HMDB0000207	M00054	M01359	11:116404435-116904435	-0.0046517553882483	0.112305354049572	0.96696058875755
MR-PCA	tryptophan	HMDB0000929	oleate (18:1n9)	HMDB0000207	M00054	M01359	16:53794515-54294515	-0.356166119916955	0.17592440368833	0.0429145460521853
MR-PCA	tryptophan	HMDB0000929	3-(4-hydroxyphenyl)lactate	HMDB0000755	M00054	M32197	3:20813578-21313578	0.366362820574418	0.167399833135436	0.0286295999573327
MR-PCA	tryptophan	HMDB0000929	3-(4-hydroxyphenyl)lactate	HMDB0000755	M00054	M32197	3:189559163-190059163	0.125481374959634	0.139750583232763	0.369241435078283
MR-PCA	tryptophan	HMDB0000929	3-(4-hydroxyphenyl)lactate	HMDB0000755	M00054	M32197	4:156579823-157079823	0.0062481774193495	0.110490833374644	0.954904236049063
MR-PCA	tryptophan	HMDB0000929	3-(4-hydroxyphenyl)lactate	HMDB0000755	M00054	M32197	5:142947848-143447848	0.11264617912189	0.142706005603659	0.429902583540231
MR-PCA	tryptophan	HMDB0000929	3-(4-hydroxyphenyl)lactate	HMDB0000755	M00054	M32197	5:153760041-154260041	-0.015896439656634	0.142991129416185	0.911480898498445
MR-PCA	tryptophan	HMDB0000929	3-(4-hydroxyphenyl)lactate	HMDB0000755	M00054	M32197	6:111281159-111781159	0.537760789560447	0.178958988668476	0.0026563438511882
MR-PCA	tryptophan	HMDB0000929	3-(4-hydroxyphenyl)lactate	HMDB0000755	M00054	M32197	6:125293311-125793311	0.446374637166682	0.174275341551856	0.0104275743911189
MR-PCA	tryptophan	HMDB0000929	3-(4-hydroxyphenyl)lactate	HMDB0000755	M00054	M32197	7:14057409-14557409	0.285696003612773	0.100277873931272	0.004385091375472
MR-PCA	tryptophan	HMDB0000929	3-(4-hydroxyphenyl)lactate	HMDB0000755	M00054	M32197	11:116404435-116904435	0.0132376375082115	0.112118910664215	0.906013905829648
MR-PCA	tryptophan	HMDB0000929	3-(4-hydroxyphenyl)lactate	HMDB0000755	M00054	M32197	16:53794515-54294515	0.205337706866948	0.175641574663626	0.242374486564829
MR-PCA	tryptophan	HMDB0000929	glycerol	HMDB0000131	M00054	M15122	3:20813578-21313578	0.0599270869097794	0.167359700442742	0.720288250851735
MR-PCA	tryptophan	HMDB0000929	glycerol	HMDB0000131	M00054	M15122	3:189559163-190059163	0.134027195017053	0.139708519454692	0.337390288081707
MR-PCA	tryptophan	HMDB0000929	glycerol	HMDB0000131	M00054	M15122	4:156579823-157079823	-0.131382255793425	0.110442606779524	0.234204604457855
MR-PCA	tryptophan	HMDB0000929	glycerol	HMDB0000131	M00054	M15122	5:142947848-143447848	0.0036943395843593	0.142662149419157	0.979340511006139
MR-PCA	tryptophan	HMDB0000929	glycerol	HMDB0000131	M00054	M15122	5:153760041-154260041	-0.28641376065023	0.142909342657703	0.0450524948959157
MR-PCA	tryptophan	HMDB0000929	glycerol	HMDB0000131	M00054	M15122	6:111281159-111781159	-0.15688440342615	0.178965956251495	0.380695298151523
MR-PCA	tryptophan	HMDB0000929	glycerol	HMDB0000131	M00054	M15122	6:125293311-125793311	-0.0740167221322353	0.174244690393683	0.670992612895664
MR-PCA	tryptophan	HMDB0000929	glycerol	HMDB0000131	M00054	M15122	7:14057409-14557409	-0.197228265494079	0.100236000722291	0.0491095875951885
MR-PCA	tryptophan	HMDB0000929	glycerol	HMDB0000131	M00054	M15122	11:116404435-116904435	0.0184878613016642	0.112082855766215	0.868984781997273
MR-PCA	tryptophan	HMDB0000929	glycerol	HMDB0000131	M00054	M15122	16:53794515-54294515	-0.0260551363264555	0.175589668838519	0.882037753875951
MR-PCA	tryptophan	HMDB0000929	alpha-tocopherol	HMDB0001893	M00054	M01561	3:20813578-21313578	0.0164178743239311	0.168236211491903	0.922259269941247
MR-PCA	tryptophan	HMDB0000929	alpha-tocopherol	HMDB0001893	M00054	M01561	3:189559163-190059163	-0.104299501645599	0.140401285027212	0.457562119346166
MR-PCA	tryptophan	HMDB0000929	alpha-tocopherol	HMDB0001893	M00054	M01561	4:156579823-157079823	-0.0187843299052154	0.11102234675892	0.865643943021605
MR-PCA	tryptophan	HMDB0000929	alpha-tocopherol	HMDB0001893	M00054	M01561	5:142947848-143447848	0.119974401431506	0.143393682432612	0.402773345457563
MR-PCA	tryptophan	HMDB0000929	alpha-tocopherol	HMDB0001893	M00054	M01561	5:153760041-154260041	0.0361269866784786	0.143685856948102	0.801481397874119
MR-PCA	tryptophan	HMDB0000929	alpha-tocopherol	HMDB0001893	M00054	M01561	6:111281159-111781159	-0.184749738965481	0.179882709817347	0.304393774878669
MR-PCA	tryptophan	HMDB0000929	alpha-tocopherol	HMDB0001893	M00054	M01561	6:125293311-125793311	0.221553291026596	0.175143859336541	0.205878882522744
MR-PCA	tryptophan	HMDB0000929	alpha-tocopherol	HMDB0001893	M00054	M01561	7:14057409-14557409	-0.0880672364951434	0.100760729323254	0.382105503705981
MR-PCA	tryptophan	HMDB0000929	alpha-tocopherol	HMDB0001893	M00054	M01561	11:116404435-116904435	-0.0922115573122238	0.112661419109963	0.413080933478351
MR-PCA	tryptophan	HMDB0000929	alpha-tocopherol	HMDB0001893	M00054	M01561	16:53794515-54294515	-0.10304634854901	0.176512149533005	0.559360384175777
MR-PCA	tryptophan	HMDB0000929	asparagine	HMDB0000168	M00054	M34283	3:20813578-21313578	-0.156693460580388	0.16775750979366	0.350279459194242
MR-PCA	tryptophan	HMDB0000929	asparagine	HMDB0000168	M00054	M34283	3:189559163-190059163	-0.0061064878156887	0.140058545736506	0.965223620377839
MR-PCA	tryptophan	HMDB0000929	asparagine	HMDB0000168	M00054	M34283	4:156579823-157079823	0.0129289339161598	0.110706135526247	0.907029586866973
MR-PCA	tryptophan	HMDB0000929	asparagine	HMDB0000168	M00054	M34283	5:142947848-143447848	0.0899337265584485	0.143007286368088	0.529430805612146
MR-PCA	tryptophan	HMDB0000929	asparagine	HMDB0000168	M00054	M34283	5:153760041-154260041	0.165701722233043	0.143281231198162	0.247485320758798
MR-PCA	tryptophan	HMDB0000929	asparagine	HMDB0000168	M00054	M34283	6:111281159-111781159	0.118151010404113	0.179402171087246	0.510164332981414
MR-PCA	tryptophan	HMDB0000929	asparagine	HMDB0000168	M00054	M34283	6:125293311-125793311	0.25550375075435	0.174633442168084	0.143443838182446
MR-PCA	tryptophan	HMDB0000929	asparagine	HMDB0000168	M00054	M34283	7:14057409-14557409	0.160990309306657	0.100483413735287	0.109120665911857
MR-PCA	tryptophan	HMDB0000929	asparagine	HMDB0000168	M00054	M34283	11:116404435-116904435	0.145643134155566	0.112356852294049	0.194887638550262
MR-PCA	tryptophan	HMDB0000929	asparagine	HMDB0000168	M00054	M34283	16:53794515-54294515	0.0187146808477204	0.176027117305871	0.915330817765806
MR-PCA	citrulline	HMDB0000904	dehydroepiandrosterone sulfate (dhea-s)	HMDB0001032	M02132	M32425	10:97115163-97871266	0.0819718597705585	0.130897966021936	0.531165963780941
MR-PCA	oleamide	HMDB0002117	methionine	HMDB0000696	M32458	M01302	12:21138621-21638621	-0.245668154538672	0.092941765433756	0.0082114816081369
MR-PCA	oleamide	HMDB0002117	methionine	HMDB0000696	M32458	M01302	19:15740431-16240431	0.164950690711047	0.133927448418245	0.218082787914138
MR-PCA	tryptophan	HMDB0000929	glycerol 3-phosphate	HMDB0000126	M00054	GCST90199638	3:189559163-190059163	-0.111157821395597	0.160152826681617	0.487636161648127
MR-PCA	tryptophan	HMDB0000929	glycerol 3-phosphate	HMDB0000126	M00054	GCST90199638	5:153760041-154260041	-0.238701742766557	0.143243018438905	0.0956315797396229
MR-PCA	tryptophan	HMDB0000929	glycerol 3-phosphate	HMDB0000126	M00054	GCST90199638	6:111281159-111781159	0.0973080259996831	0.143186612905057	0.496764829873651
MR-PCA	tryptophan	HMDB0000929	glycerol 3-phosphate	HMDB0000126	M00054	GCST90199638	6:125293311-125793311	0.0559359138312833	0.167995925206752	0.739164519719425
MR-PCA	tryptophan	HMDB0000929	glycerol 3-phosphate	HMDB0000126	M00054	GCST90199638	7:14057409-14557409	0.0812385338603284	0.0981700074876027	0.407937258903018
MR-PCA	tryptophan	HMDB0000929	glycerol 3-phosphate	HMDB0000126	M00054	GCST90199638	11:116404435-116904435	-0.0155077271022395	0.11761855250147	0.895104814025591
MR-PCA	tryptophan	HMDB0000929	glycerol 3-phosphate	HMDB0000126	M00054	GCST90199638	16:53794515-54294515	-0.0319632777033756	0.170378634853946	0.851189095216706
MR-PCA	tryptophan	HMDB0000929	citrate	HMDB0000094	M00054	GCST90200304	3:189559163-190059163	0.466891075472712	0.159582329309368	0.003436748835692
MR-PCA	tryptophan	HMDB0000929	citrate	HMDB0000094	M00054	GCST90200304	5:153760041-154260041	0.0133277610344583	0.14275480401204	0.92561660693501
MR-PCA	tryptophan	HMDB0000929	citrate	HMDB0000094	M00054	GCST90200304	6:111281159-111781159	0.0631759594840421	0.142676480263213	0.657916416291766
MR-PCA	tryptophan	HMDB0000929	citrate	HMDB0000094	M00054	GCST90200304	6:125293311-125793311	0.0124048213254069	0.167395615245617	0.940926982908635
MR-PCA	tryptophan	HMDB0000929	citrate	HMDB0000094	M00054	GCST90200304	7:14057409-14557409	0.112896235206383	0.0978217623527634	0.248458589747345
MR-PCA	tryptophan	HMDB0000929	citrate	HMDB0000094	M00054	GCST90200304	11:116404435-116904435	0.149965086489855	0.117199088051508	0.200694456538166
MR-PCA	tryptophan	HMDB0000929	citrate	HMDB0000094	M00054	GCST90200304	16:53794515-54294515	-0.182921746305682	0.169767412247979	0.281263895392498
MR-PCA	tryptophan	HMDB0000929	arginine	HMDB0000517	M00054	GCST90200372	3:189559163-190059163	0.137468828811064	0.159818011317455	0.389701650149342
MR-PCA	tryptophan	HMDB0000929	arginine	HMDB0000517	M00054	GCST90200372	5:153760041-154260041	0.156517410531627	0.142948340320138	0.273550418018353
MR-PCA	tryptophan	HMDB0000929	arginine	HMDB0000517	M00054	GCST90200372	6:111281159-111781159	-0.309606309210876	0.142850062053152	0.0302080554934465
MR-PCA	tryptophan	HMDB0000929	arginine	HMDB0000517	M00054	GCST90200372	6:125293311-125793311	0.0627352711199681	0.167627217111907	0.708214843396333
MR-PCA	tryptophan	HMDB0000929	arginine	HMDB0000517	M00054	GCST90200372	7:14057409-14557409	-0.0116652897666054	0.0979613970603251	0.905211598768335
MR-PCA	tryptophan	HMDB0000929	arginine	HMDB0000517	M00054	GCST90200372	11:116404435-116904435	0.114589088064483	0.117364411732733	0.328889595312438
MR-PCA	tryptophan	HMDB0000929	arginine	HMDB0000517	M00054	GCST90200372	16:53794515-54294515	-0.261724022455969	0.169996009458668	0.123660516457356
MR-PCA	3-(4-hydroxyphenyl)lactate	HMDB0000755	beta-alanine	HMDB0000056	M32197	GCST90200361	17:79879970-80379970	0.106373970226005	0.13735965535293	0.438682865061148
MR-PCA	betaine	HMDB0000043	tyrosine	HMDB0000158	M03141	bioa_021	2:211337631-211837631	0.0741894228017738	0.0282712119189307	0.0086851789491418
MR-PCA	betaine	HMDB0000043	tyrosine	HMDB0000158	M03141	bioa_021	5:78095798-78666416	0.0532761358538772	0.0256500491839061	0.0377980197446878
MR-PCA	betaine	HMDB0000043	tyrosine	HMDB0000158	M03141	bioa_021	12:30349-530349	-0.0381489580770918	0.0406714025208657	0.34825473963336
MR-PCA	betaine	HMDB0000043	tyrosine	HMDB0000158	M03141	bioa_021	21:44237404-44737404	-0.001242411501433	0.0328825895251159	0.969860489682422
MR-PCA	phenylalanine	HMDB0000159	tyrosine	HMDB0000158	bioa_016	M01299	1:94441240-94941240	-0.561918460090728	0.507438187810579	0.268136857670337
MR-PCA	phenylalanine	HMDB0000159	tyrosine	HMDB0000158	bioa_016	M01299	3:186202917-186702917	0.104156625644981	0.334299185688155	0.755369545760397
MR-PCA	phenylalanine	HMDB0000159	tyrosine	HMDB0000158	bioa_016	M01299	4:155231289-155731289	-0.346601117142917	0.399188189188021	0.385249299723272
MR-PCA	phenylalanine	HMDB0000159	tyrosine	HMDB0000158	bioa_016	M01299	4:186893802-187393802	0.0540347449330702	0.213820542311408	0.800491757084198
MR-PCA	phenylalanine	HMDB0000159	tyrosine	HMDB0000158	bioa_016	M01299	5:176539719-177067143	0.113248489087094	0.323723125987562	0.726465291058129
MR-PCA	phenylalanine	HMDB0000159	tyrosine	HMDB0000158	bioa_016	M01299	6:52381188-52881188	-0.2869137924813	0.491094164165497	0.559063047624665
MR-PCA	phenylalanine	HMDB0000159	tyrosine	HMDB0000158	bioa_016	M01299	11:57020509-57520509	0.636728547859421	0.464065214129346	0.170042593633855
MR-PCA	phenylalanine	HMDB0000159	tyrosine	HMDB0000158	bioa_016	M01299	12:103007876-103562619	-0.390217814316047	0.205319621521637	0.0573625074584223
MR-PCA	phenylalanine	HMDB0000159	tyrosine	HMDB0000158	bioa_016	M01299	14:55086875-55586875	-0.832094386644119	0.500947855925043	0.0967054294395614
MR-PCA	phenylalanine	HMDB0000159	tyrosine	HMDB0000158	bioa_016	M01299	19:45142254-45642254	0.971203698873792	0.455743081732898	0.0330863961208783
MR-PCA	glutamine	HMDB0000641	anthranilate	HMDB0001123	bioa_006	GCST90200324	2:27200724-28253174	-0.0611926269484489	0.330625192011177	0.85316506321279
MR-PCA	glutamine	HMDB0000641	anthranilate	HMDB0001123	bioa_006	GCST90200324	2:191299636-192089976	-0.826067625791178	0.37749596997766	0.028649069228865
MR-PCA	glutamine	HMDB0000641	anthranilate	HMDB0001123	bioa_006	GCST90200324	6:20469561-20969561	0.326903074636204	0.639334067701072	0.609128339633081
MR-PCA	glutamine	HMDB0000641	anthranilate	HMDB0001123	bioa_006	GCST90200324	7:72732874-73232874	0.141821992471914	0.487483810612443	0.77110748063316
MR-PCA	glutamine	HMDB0000641	anthranilate	HMDB0001123	bioa_006	GCST90200324	8:134082558-134582558	-0.144307468286195	0.447648702571537	0.747174175170698
MR-PCA	glutamine	HMDB0000641	anthranilate	HMDB0001123	bioa_006	GCST90200324	9:4032942-4532942	-0.471418791955492	0.493270296740705	0.339223444100226
MR-PCA	glutamine	HMDB0000641	anthranilate	HMDB0001123	bioa_006	GCST90200324	10:64798306-65565800	-0.72974123370514	0.72674211127643	0.315317497111388
MR-PCA	glutamine	HMDB0000641	anthranilate	HMDB0001123	bioa_006	GCST90200324	10:99109412-99609412	-0.103385550037169	0.288141301122402	0.719743541162207
MR-PCA	glutamine	HMDB0000641	anthranilate	HMDB0001123	bioa_006	GCST90200324	12:46679007-47711183	0.0779941393712336	0.270839494866194	0.773368317917552
MR-PCA	glutamine	HMDB0000641	anthranilate	HMDB0001123	bioa_006	GCST90200324	12:56615040-57375879	-0.211987217501961	0.111271007461949	0.056761442511927
MR-PCA	glutamine	HMDB0000641	anthranilate	HMDB0001123	bioa_006	GCST90200324	12:59344212-60165849	0.0878710064768045	0.385543961511862	0.81971281633926
MR-PCA	glutamine	HMDB0000641	anthranilate	HMDB0001123	bioa_006	GCST90200324	14:100594368-101094368	0.116746770900923	0.520278328247	0.822451582831414
MR-PCA	glutamine	HMDB0000641	anthranilate	HMDB0001123	bioa_006	GCST90200324	15:58477325-58977325	0.278606988105531	0.459445198673	0.544250007085613
MR-PCA	tyrosine	HMDB0000158	bilirubin (z,z)	HMDB0000054	M01299	GCST90200704	1:154514715-155014715	0.12992639797466	0.143976273433661	0.366836274453956
MR-PCA	tyrosine	HMDB0000158	bilirubin (z,z)	HMDB0000054	M01299	GCST90200704	6:111242119-112061922	0.125422206235732	0.117787842623661	0.286959868742633
MR-PCA	tyrosine	HMDB0000158	bilirubin (z,z)	HMDB0000054	M01299	GCST90200704	16:71357384-72149586	0.009417774757266	0.122800053117253	0.938868613679822
MR-PCA	alanine	HMDB0000161	glycine	HMDB0000123	M32339	bioa_008	2:27480940-27980940	-0.0706487078205268	0.0384850967266957	0.0663958254743211
MR-PCA	alanine	HMDB0000161	glycine	HMDB0000123	M32339	bioa_008	12:46962370-47462370	0.287136768329679	0.0480058896177805	2.21388070502188e-09
MR-PCA	adenosine	HMDB0000050	glutamate	HMDB0000148	M00555	bioa_007	1:109564880-110064880	0.0138009159674549	0.0698862096825218	0.843454312667627
MR-PCA	adenosine	HMDB0000050	glutamate	HMDB0000148	M00555	bioa_007	6:96128415-96628415	0.143365654721149	0.125951974685405	0.255013389552199
MR-PCA	valine	HMDB0000883	oleamide	HMDB0002117	bioa_022	M32458	2:27492603-27992603	-1.37781768880724	0.55943800412434	0.0137833582432143
MR-PCA	valine	HMDB0000883	oleamide	HMDB0002117	bioa_022	M32458	2:64958074-65458074	0.154409464642718	0.233255810099131	0.507987381877675
MR-PCA	valine	HMDB0000883	oleamide	HMDB0002117	bioa_022	M32458	2:211173777-211673777	-0.597368187918653	0.537860610601076	0.26672439529627
MR-PCA	valine	HMDB0000883	oleamide	HMDB0002117	bioa_022	M32458	4:88972827-89472827	-0.176987128808652	0.164601531820146	0.282264632454687
MR-PCA	valine	HMDB0000883	oleamide	HMDB0002117	bioa_022	M32458	11:116381707-116882500	-0.951340267431377	0.308088931563631	0.0020159289941227
MR-PCA	valine	HMDB0000883	oleamide	HMDB0002117	bioa_022	M32458	12:56615040-57115040	0.423791047163146	0.562852853675521	0.45148957922531
MR-PCA	valine	HMDB0000883	oleamide	HMDB0002117	bioa_022	M32458	16:70059237-70559237	-0.261520341714059	0.354929867215752	0.461230247733213
MR-PCA	valine	HMDB0000883	oleamide	HMDB0002117	bioa_022	M32458	17:6883609-7383609	0.192395450814643	0.346961380126306	0.579226125226669
MR-PCA	valine	HMDB0000883	oleamide	HMDB0002117	bioa_022	M32458	17:40470632-40970632	1.20890097228508	0.659984239801104	0.066994357853111
MR-PCA	valine	HMDB0000883	oleamide	HMDB0002117	bioa_022	M32458	19:49114511-49614511	0.478623151220661	0.46581462337664	0.304186473965612
MR-PCA	tryptophan	HMDB0000929	allantoin	HMDB0000462	bioa_020	M01107	2:27480940-27980940	0.648111298354244	0.427437420519143	0.129450644331373
MR-PCA	tryptophan	HMDB0000929	allantoin	HMDB0000462	bioa_020	M01107	4:156560755-157060755	0.137357908545142	0.174380621097086	0.4308779317637
MR-PCA	tryptophan	HMDB0000929	allantoin	HMDB0000462	bioa_020	M01107	6:111336667-112095774	-0.0548515137965589	0.21676981600332	0.800237019635303
MR-PCA	dehydroepiandrosterone sulfate (dhea-s)	HMDB0001032	allantoin	HMDB0000462	M32425	M01107	7:98868801-99739571	-0.0561774587540962	0.136246668216016	0.680103640620464
MR-PCA	dehydroepiandrosterone sulfate (dhea-s)	HMDB0001032	allantoin	HMDB0000462	M32425	M01107	19:48115523-48615523	-0.380339133715866	0.134795610127352	0.0047784913698333
MR-PCA	urate	HMDB0000289	ornithine	HMDB0000214	M01604	bioa_014	4:9676051-10553081	-0.0054873284600174	0.0238544702244359	0.818065699844244
MR-PCA	3-(4-hydroxyphenyl)lactate	HMDB0000755	tyrosine	HMDB0000158	M32197	met-d-Tyr	17:79879970-80379970	-0.0363023412011788	0.0341522869376285	0.287802398316514
MR-PCA	creatine	HMDB0000064	n-formylanthranilic acid	HMDB0004089	M27718	GCST90199960	2:211346498-211846498	0.102641168436201	0.0886191337676107	0.246770975388024
MR-PCA	kynurenine	HMDB0000684	anthranilate	HMDB0001123	bioa_027	GCST90200324	1:241473615-241973615	0.427906299788845	0.24393371801006	0.0793978079850629
MR-PCA	kynurenine	HMDB0000684	anthranilate	HMDB0001123	bioa_027	GCST90200324	5:176563404-177063404	0.6187507647252	0.369847847723818	0.0943297895227453
MR-PCA	kynurenine	HMDB0000684	anthranilate	HMDB0001123	bioa_027	GCST90200324	8:39556267-40056267	0.190254348201378	0.197343654639476	0.335007654000239
MR-PCA	kynurenine	HMDB0000684	anthranilate	HMDB0001123	bioa_027	GCST90200324	12:111634608-113433486	0.240324005326756	0.222684876224648	0.280493602303517
MR-PCA	kynurenine	HMDB0000684	anthranilate	HMDB0001123	bioa_027	GCST90200324	16:87568569-88128476	0.0189308083059795	0.0958307822500062	0.843401752647965
MR-PCA	sarcosine	HMDB0000271	n-acetyl-aspartyl-glutamate (naag)	HMDB0001067	bioa_031	GCST90200684	1:157842259-158342259	-0.0714250501470679	0.172334550064543	0.678540346325433
MR-PCA	sarcosine	HMDB0000271	n-acetyl-aspartyl-glutamate (naag)	HMDB0001067	bioa_031	GCST90200684	9:136282183-136851769	0.0359895998372196	0.103883517565292	0.729010665108878
MR-PCA	glutamine	HMDB0000641	hippurate	HMDB0000714	bioa_006	M15753	2:27200724-28253174	0.53779172030174	0.282191097318276	0.0566798721388528
MR-PCA	glutamine	HMDB0000641	hippurate	HMDB0000714	bioa_006	M15753	2:191299636-192089976	-0.157135619306713	0.329169789349184	0.633099025507131
MR-PCA	glutamine	HMDB0000641	hippurate	HMDB0000714	bioa_006	M15753	6:20469561-20969561	0.846064627388387	0.543301698930131	0.119407622078557
MR-PCA	glutamine	HMDB0000641	hippurate	HMDB0000714	bioa_006	M15753	7:72732874-73232874	-0.0799347096781035	0.429101272822745	0.852222039071576
MR-PCA	glutamine	HMDB0000641	hippurate	HMDB0000714	bioa_006	M15753	8:17122121-17622121	0.379547221295351	0.377516497892796	0.314714308613605
MR-PCA	glutamine	HMDB0000641	hippurate	HMDB0000714	bioa_006	M15753	8:134082558-134582558	0.126235960781766	0.417326269299672	0.762280495878498
MR-PCA	glutamine	HMDB0000641	hippurate	HMDB0000714	bioa_006	M15753	9:4032942-4532942	-0.224741018444092	0.421643686718872	0.594025480917003
MR-PCA	glutamine	HMDB0000641	hippurate	HMDB0000714	bioa_006	M15753	10:64798306-65565800	0.758291828473852	0.631134176875528	0.22956706399564
MR-PCA	glutamine	HMDB0000641	hippurate	HMDB0000714	bioa_006	M15753	10:99109412-99609412	-0.124088320222247	0.255109907842456	0.62667564064228
MR-PCA	glutamine	HMDB0000641	hippurate	HMDB0000714	bioa_006	M15753	11:8003049-8503049	-0.474283166341025	0.352696973767834	0.178711559171504
MR-PCA	glutamine	HMDB0000641	hippurate	HMDB0000714	bioa_006	M15753	12:46679007-47711183	-0.110020547380961	0.23133636475184	0.634368701317271
MR-PCA	glutamine	HMDB0000641	hippurate	HMDB0000714	bioa_006	M15753	12:56615040-57375879	-0.10528807369864	0.0962050370127178	0.273773745819807
MR-PCA	glutamine	HMDB0000641	hippurate	HMDB0000714	bioa_006	M15753	12:59344212-60165849	0.0124514327097156	0.350354982255735	0.971649568433559
MR-PCA	glutamine	HMDB0000641	hippurate	HMDB0000714	bioa_006	M15753	14:100594368-101094368	-0.231235378600563	0.56431833926318	0.681981626716508
MR-PCA	glutamine	HMDB0000641	hippurate	HMDB0000714	bioa_006	M15753	15:58477325-58977325	0.158499051991849	0.411633201036147	0.700200933086469
MR-PCA	citrulline	HMDB0000904	inositol 1-phosphate (i1p)	HMDB0000213	M02132	M01481	10:97115163-97871266	0.128718112888004	0.269020987062434	0.632316670769852
MR-PCA	valine	HMDB0000883	isoleucine	HMDB0000172	bioa_022	bioa_010	2:27492603-27992603	1.45880770383596	0.158900413148957	4.28531431733711e-20
MR-PCA	valine	HMDB0000883	isoleucine	HMDB0000172	bioa_022	bioa_010	2:64958074-65458074	0.401106730637545	0.0658413599167231	1.11496346161469e-09
MR-PCA	valine	HMDB0000883	isoleucine	HMDB0000172	bioa_022	bioa_010	2:211173777-211673777	0.742540542995063	0.151861697854248	1.01049245685462e-06
MR-PCA	valine	HMDB0000883	isoleucine	HMDB0000172	bioa_022	bioa_010	4:88972827-89472827	0.671834677097955	0.0466540814895115	5.14889352587171e-47
MR-PCA	valine	HMDB0000883	isoleucine	HMDB0000172	bioa_022	bioa_010	11:116381707-116882500	0.459543073804945	0.0870692177470204	1.30669057833574e-07
MR-PCA	valine	HMDB0000883	isoleucine	HMDB0000172	bioa_022	bioa_010	12:56615040-57115040	1.01779096231208	0.160050251760109	2.02812143298378e-10
MR-PCA	valine	HMDB0000883	isoleucine	HMDB0000172	bioa_022	bioa_010	16:70059237-70559237	1.00396520962895	0.101011000799673	2.8116832069293e-23
MR-PCA	valine	HMDB0000883	isoleucine	HMDB0000172	bioa_022	bioa_010	17:6883609-7383609	0.514378061233832	0.0982400157621886	1.64154214065346e-07
MR-PCA	valine	HMDB0000883	isoleucine	HMDB0000172	bioa_022	bioa_010	17:40470632-40970632	0.619053630849836	0.186125517816418	0.0008810165929404
MR-PCA	valine	HMDB0000883	isoleucine	HMDB0000172	bioa_022	bioa_010	19:49114511-49614511	0.735288515301402	0.131478771418831	2.23887050127934e-08
MR-PCA	tryptophan	HMDB0000929	threonine	HMDB0000167	bioa_020	bioa_019	2:27480940-27980940	-2.41760126570929	0.181984052520802	2.8404182460537e-40
MR-PCA	tryptophan	HMDB0000929	threonine	HMDB0000167	bioa_020	bioa_019	4:156560755-157060755	-0.0662146700946719	0.0745040756831211	0.374143421002831
MR-PCA	tryptophan	HMDB0000929	threonine	HMDB0000167	bioa_020	bioa_019	6:111336667-112095774	0.038084205982838	0.0926105074021471	0.680903995086398
MR-PCA	glycine	HMDB0000123	dihydroorotate	HMDB03349	M32338	GCST90200444	2:211289363-212090389	-0.0978165677857366	0.0407346089613866	0.0163363325650356
MR-PCA	3-(4-hydroxyphenyl)lactate	HMDB0000755	n-acetyl-aspartyl-glutamate (naag)	HMDB0001067	M32197	GCST90200684	17:79879970-80379970	-0.247250818323843	0.140936350261554	0.0793716075639233
MR-PCA	leucine	HMDB0000687	citrate	HMDB0000094	bioa_011	GCST90200304	2:27480940-27980940	-1.06241092199326	0.601983839979619	0.077589050863485
MR-PCA	leucine	HMDB0000687	citrate	HMDB0000094	bioa_011	GCST90200304	4:88972827-89472827	-0.0974924692475892	0.18573949336896	0.599660909451538
MR-PCA	leucine	HMDB0000687	citrate	HMDB0000094	bioa_011	GCST90200304	11:116336283-116883862	0.558252588778135	0.362402560897759	0.123457716383492
MR-PCA	leucine	HMDB0000687	citrate	HMDB0000094	bioa_011	GCST90200304	15:58477325-58977325	-0.169018329778257	0.358132846418783	0.636967395073017
MR-PCA	leucine	HMDB0000687	citrate	HMDB0000094	bioa_011	GCST90200304	16:70059237-70559237	-0.442928356090799	0.310693215318329	0.153980017228002
MR-PCA	urate	HMDB0000289	citrate	HMDB0000094	M01604	met-d-Citrate	4:9676051-10553081	0.0121584262141738	0.0123658192352772	0.325494978394532
MR-PCA	3-hydroxybutyrate (bhba)	HMDB0000011	glycerol	HMDB0000131	met-d-bOHbutyrate	M15122	1:230050269-230550269	0.524528442358652	0.434390578349992	0.227238033387268
MR-PCA	3-hydroxybutyrate (bhba)	HMDB0000011	glycerol	HMDB0000131	met-d-bOHbutyrate	M15122	5:41452897-42471829	-0.256965268287225	0.394506629142958	0.51481505716568
MR-PCA	3-hydroxybutyrate (bhba)	HMDB0000011	glycerol	HMDB0000131	met-d-bOHbutyrate	M15122	8:8059014-8559014	-0.284947238245114	0.650316797881876	0.661265364693335
MR-PCA	3-hydroxybutyrate (bhba)	HMDB0000011	glycerol	HMDB0000131	met-d-bOHbutyrate	M15122	8:8580720-9433358	0.215764310320676	0.373086319906533	0.563046230837559
MR-PCA	3-hydroxybutyrate (bhba)	HMDB0000011	glycerol	HMDB0000131	met-d-bOHbutyrate	M15122	8:9546321-10530228	0.0647939032295226	0.53327141888949	0.903292897049239
MR-PCA	3-hydroxybutyrate (bhba)	HMDB0000011	glycerol	HMDB0000131	met-d-bOHbutyrate	M15122	8:10591858-11909109	0.0959756919316605	0.471258120741424	0.838620424481246
MR-PCA	3-hydroxybutyrate (bhba)	HMDB0000011	glycerol	HMDB0000131	met-d-bOHbutyrate	M15122	9:107339744-107915739	0.0564872356962477	0.38116562657907	0.882188058480165
MR-PCA	3-hydroxybutyrate (bhba)	HMDB0000011	glycerol	HMDB0000131	met-d-bOHbutyrate	M15122	10:113694271-114194271	-0.395840653393647	0.41155847857378	0.336145550600185
MR-PCA	3-hydroxybutyrate (bhba)	HMDB0000011	glycerol	HMDB0000131	met-d-bOHbutyrate	M15122	11:116451535-117240760	0.455242146367151	0.499019890248454	0.361625262176565
MR-PCA	3-hydroxybutyrate (bhba)	HMDB0000011	glycerol	HMDB0000131	met-d-bOHbutyrate	M15122	12:122375755-122875755	-0.241901411343896	0.602343911148714	0.687978311782854
MR-PCA	3-hydroxybutyrate (bhba)	HMDB0000011	glycerol	HMDB0000131	met-d-bOHbutyrate	M15122	14:94393207-95094947	0.100998942673085	0.341299293382277	0.767287471932136
MR-PCA	3-hydroxybutyrate (bhba)	HMDB0000011	glycerol	HMDB0000131	met-d-bOHbutyrate	M15122	15:58430643-58980498	0.0339867322637456	0.364053703053534	0.925620450648296
MR-PCA	3-hydroxybutyrate (bhba)	HMDB0000011	glycerol	HMDB0000131	met-d-bOHbutyrate	M15122	16:71899923-73042963	0.504235130377874	0.370706394663715	0.173766393086261
MR-PCA	3-hydroxybutyrate (bhba)	HMDB0000011	glycerol	HMDB0000131	met-d-bOHbutyrate	M15122	19:45161941-45661941	-0.16404067002364	0.36661525208046	0.654552789472805
MR-PCA	4-acetamidobutanoate	HMDB0003681	heme	HMDB0003178	M01558	M32593	8:18010431-18510431	0.0262959857136245	0.0696400363218447	0.705728746245311
MR-PCA	4-acetamidobutanoate	HMDB0003681	heme	HMDB0003178	M01558	M32593	18:22536478-23036478	0.192659561391497	0.177493640697207	0.2777246693354
MR-PCA	aspartate	HMDB0000191	adenosine 5'-monophosphate (amp)	HMDB0000045	bioa_004	GCST90200356	2:211431243-211931243	-0.120328014084505	0.267042236438324	0.652281153611441
MR-PCA	aspartate	HMDB0000191	adenosine 5'-monophosphate (amp)	HMDB0000045	bioa_004	GCST90200356	4:178111051-178611051	-0.091564200223217	0.107110670391876	0.392630866737365
MR-PCA	aspartate	HMDB0000191	adenosine 5'-monophosphate (amp)	HMDB0000045	bioa_004	GCST90200356	12:101969766-102469766	-0.015074923020772	0.157176966409282	0.923591647229881
MR-PCA	aspartate	HMDB0000191	n-acetyl-aspartyl-glutamate (naag)	HMDB0001067	bioa_004	GCST90200684	2:211431243-211931243	0.262636080319185	0.275777377136862	0.340920436056204
MR-PCA	aspartate	HMDB0000191	n-acetyl-aspartyl-glutamate (naag)	HMDB0001067	bioa_004	GCST90200684	4:178111051-178611051	0.0216470195346789	0.110621657030928	0.844856580080023
MR-PCA	aspartate	HMDB0000191	n-acetyl-aspartyl-glutamate (naag)	HMDB0001067	bioa_004	GCST90200684	12:101969766-102469766	-0.117557358810067	0.16232311592739	0.468931771765822
MR-PCA	aspartate	HMDB0000191	alanine	HMDB0000161	bioa_004	GCST90200431	2:211431243-211931243	0.184486084859266	0.266296746231131	0.488445209337207
MR-PCA	aspartate	HMDB0000191	alanine	HMDB0000161	bioa_004	GCST90200431	4:178111051-178611051	-0.0389686143659811	0.106804554322404	0.715216580560743
MR-PCA	aspartate	HMDB0000191	alanine	HMDB0000161	bioa_004	GCST90200431	12:101969766-102469766	0.0963108661118775	0.156723513189192	0.538866986266269
MR-PCA	serine	HMDB0000187	cortisol	HMDB0000063	M32315	M01712	1:119966025-120466025	-0.0760288294607036	0.0866695276043475	0.380363480345309
MR-PCA	serine	HMDB0000187	cortisol	HMDB0000063	M32315	M01712	2:211323559-211823559	-0.170669697688409	0.117997994611349	0.148071222664016
MR-PCA	serine	HMDB0000187	cortisol	HMDB0000063	M32315	M01712	7:55822010-56322010	0.156766213575429	0.132174468237901	0.235600506364374
MR-PCA	serine	HMDB0000187	betaine	HMDB0000043	M32315	M03141	1:119966025-120466025	0.0728590734415961	0.0866063023550086	0.40019805470049
MR-PCA	serine	HMDB0000187	betaine	HMDB0000043	M32315	M03141	2:211323559-211823559	-0.873838642646529	0.115902439420931	4.72020298089681e-14
MR-PCA	serine	HMDB0000187	betaine	HMDB0000043	M32315	M03141	7:55822010-56322010	-0.184149528452405	0.132077721533761	0.163241746339519
MR-PCA	oleamide	HMDB0002117	alanine	HMDB0000161	M32458	bioa_001	12:21138621-21638621	-0.0967386677899159	0.0272418463196929	0.0003836167457867
MR-PCA	oleamide	HMDB0002117	alanine	HMDB0000161	M32458	bioa_001	19:15740431-16240431	-0.0073985694910551	0.0393178711694759	0.850740883363343
MR-PCA	glutamine	HMDB0000641	pyruvate	HMDB0000243	bioa_006	GCST90200430	2:27200724-28253174	-1.24612276517685	0.2763155670802	6.48945053562593e-06
MR-PCA	glutamine	HMDB0000641	pyruvate	HMDB0000243	bioa_006	GCST90200430	2:191299636-192089976	-0.239090334988867	0.31570120635949	0.44885153622719
MR-PCA	glutamine	HMDB0000641	pyruvate	HMDB0000243	bioa_006	GCST90200430	6:20469561-20969561	0.744549322344195	0.534486655487232	0.163614466141331
MR-PCA	glutamine	HMDB0000641	pyruvate	HMDB0000243	bioa_006	GCST90200430	7:72732874-73232874	0.130769761885628	0.407573672358689	0.748324532873987
MR-PCA	glutamine	HMDB0000641	pyruvate	HMDB0000243	bioa_006	GCST90200430	8:134082558-134582558	-0.289409490878415	0.374282664284471	0.439381679817787
MR-PCA	glutamine	HMDB0000641	pyruvate	HMDB0000243	bioa_006	GCST90200430	9:4032942-4532942	-0.270705692192958	0.412481401522275	0.511640243600372
MR-PCA	glutamine	HMDB0000641	pyruvate	HMDB0000243	bioa_006	GCST90200430	10:64798306-65565800	-0.785945158740589	0.607590766270619	0.195823108058934
MR-PCA	glutamine	HMDB0000641	pyruvate	HMDB0000243	bioa_006	GCST90200430	10:99109412-99609412	0.0580118670156147	0.240904691597175	0.809703639255292
MR-PCA	glutamine	HMDB0000641	pyruvate	HMDB0000243	bioa_006	GCST90200430	12:46679007-47711183	-0.0207602898647559	0.226455748206031	0.926956404172169
MR-PCA	glutamine	HMDB0000641	pyruvate	HMDB0000243	bioa_006	GCST90200430	12:56615040-57375879	-0.119627060432748	0.0930420658307556	0.198536988035203
MR-PCA	glutamine	HMDB0000641	pyruvate	HMDB0000243	bioa_006	GCST90200430	12:59344212-60165849	-0.496148907317642	0.322404006521819	0.123827664792219
MR-PCA	glutamine	HMDB0000641	pyruvate	HMDB0000243	bioa_006	GCST90200430	14:100594368-101094368	-0.280135481778121	0.434991892242043	0.519574385748235
MR-PCA	glutamine	HMDB0000641	pyruvate	HMDB0000243	bioa_006	GCST90200430	15:58477325-58977325	-0.0004771854161628	0.384138412325299	0.99900885002369
MR-PCA	acetate	HMDB0000042	allantoin	HMDB0000462	met-d-Acetate	M01107	2:27480940-27980940	-0.735863844954618	0.707585971743675	0.298356687138181
MR-PCA	acetate	HMDB0000042	allantoin	HMDB0000462	met-d-Acetate	M01107	2:136358646-136858646	-0.0125171414142843	0.735700885460967	0.986425526651704
MR-PCA	acetate	HMDB0000042	allantoin	HMDB0000462	met-d-Acetate	M01107	9:4513491-5013491	0.378846949380046	0.549428334290551	0.490490224615601
MR-PCA	acetate	HMDB0000042	allantoin	HMDB0000462	met-d-Acetate	M01107	12:111634608-112523499	-1.06767137125584	0.620935978674522	0.0855315847067715
MR-PCA	acetate	HMDB0000042	allantoin	HMDB0000462	met-d-Acetate	M01107	12:112590766-113090766	-0.846988560639302	0.720863789526924	0.240009363533472
MR-PCA	acetate	HMDB0000042	allantoin	HMDB0000462	met-d-Acetate	M01107	20:24698737-26432690	0.36494688720627	0.297963360508273	0.220648860719177
MR-PCA	acetate	HMDB0000042	allantoin	HMDB0000462	met-d-Acetate	M01107	20:29267804-29767804	0.348646839185277	0.763871763225626	0.648087526242609
MR-PCA	acetate	HMDB0000042	allantoin	HMDB0000462	met-d-Acetate	M01107	20:32973832-34017690	1.43492941583698	0.679749036204331	0.0347749420240011
MR-PCA	leucine	HMDB0000687	creatinine	HMDB0000562	met-d-Leu	GCST90200366	2:27480940-28253616	-0.912262023968166	0.368827735707777	0.0133830696698288
MR-PCA	leucine	HMDB0000687	creatinine	HMDB0000562	met-d-Leu	GCST90200366	2:64975088-65475088	0.143918055765766	0.408974823350312	0.724913597666868
MR-PCA	leucine	HMDB0000687	creatinine	HMDB0000562	met-d-Leu	GCST90200366	2:165251927-165751927	-0.419395239018793	0.434513632699442	0.334441557431749
MR-PCA	leucine	HMDB0000687	creatinine	HMDB0000562	met-d-Leu	GCST90200366	4:86953335-87453335	-0.309965745146044	0.36314744569847	0.393352475450304
MR-PCA	leucine	HMDB0000687	creatinine	HMDB0000562	met-d-Leu	GCST90200366	4:87663610-88163610	-0.580290384020848	0.39464911866336	0.14145460368399
MR-PCA	leucine	HMDB0000687	creatinine	HMDB0000562	met-d-Leu	GCST90200366	4:88670985-89475171	0.0465254259372336	0.131512766975876	0.723510378231667
MR-PCA	leucine	HMDB0000687	creatinine	HMDB0000562	met-d-Leu	GCST90200366	8:76204025-76704025	0.0776163718867233	0.404805131706647	0.847947737395391
MR-PCA	leucine	HMDB0000687	creatinine	HMDB0000562	met-d-Leu	GCST90200366	12:56220625-57115338	-0.320347669495651	0.283910169195444	0.259175658981702
MR-PCA	leucine	HMDB0000687	creatinine	HMDB0000562	met-d-Leu	GCST90200366	16:69315747-70908300	0.0628344587688412	0.227650677524217	0.782538377233702
MR-PCA	leucine	HMDB0000687	creatinine	HMDB0000562	met-d-Leu	GCST90200366	16:71899923-72399923	-0.0023535243581057	0.337825390578312	0.994441431546597
MR-PCA	leucine	HMDB0000687	creatinine	HMDB0000562	met-d-Leu	GCST90200366	17:6935779-7435779	-0.0565169377002957	0.308446173089847	0.854616677609471
MR-PCA	leucine	HMDB0000687	creatinine	HMDB0000562	met-d-Leu	GCST90200366	19:49054215-49554215	-0.168289182869552	0.309428192183755	0.586529884802138
MR-PCA	alpha-aminoadipic acid	HMDB0000510	cortisol	HMDB0000063	bioa_025	GCST90200378	3:2996317-3496317	0.0121563950704012	0.107883710769437	0.910283827723143
MR-PCA	alpha-aminoadipic acid	HMDB0000510	cortisol	HMDB0000063	bioa_025	GCST90200378	5:36380209-36880209	0.0992026498933722	0.105654910925874	0.347766275194833
MR-PCA	taurine	HMDB0000251	retinol (vitamin a)	HMDB0000305	bioa_034	GCST90200405	19:54074995-54574995	0.0965208127624266	0.105154413010186	0.358673327553563
MR-PCA	methionine	HMDB0000696	hydroxy-n6,n6,n6-trimethyllysine*	HMDB01422	bioa_013	GCST90200240	5:89993899-90493899	-0.375340731827477	0.229348810902145	0.101724589187047
MR-PCA	methionine	HMDB0000696	hydroxy-n6,n6,n6-trimethyllysine*	HMDB01422	bioa_013	GCST90200240	12:46900176-47464292	0.196730571666255	0.199308343809938	0.32361008269949
MR-PCA	methionine	HMDB0000696	hydroxy-n6,n6,n6-trimethyllysine*	HMDB01422	bioa_013	GCST90200240	12:56615040-57115040	0.0102729645784481	0.321794180680717	0.97453264142935
MR-PCA	citrulline	HMDB0000904	glutamine	HMDB0000641	bioa_005	GCST90200419	2:211099261-211599261	-0.16527076348204	0.166923989051716	0.322127228701688
MR-PCA	citrulline	HMDB0000904	glutamine	HMDB0000641	bioa_005	GCST90200419	8:10310878-10810878	-0.223080588418214	0.214363665957063	0.298031433697052
MR-PCA	citrulline	HMDB0000904	glutamine	HMDB0000641	bioa_005	GCST90200419	8:11437159-11937159	-0.212727607466024	0.238858864015367	0.373144016765178
MR-PCA	citrulline	HMDB0000904	glutamine	HMDB0000641	bioa_005	GCST90200419	9:133044244-133627617	-0.0924117747886518	0.127559462595825	0.468783151909244
MR-PCA	citrulline	HMDB0000904	glutamine	HMDB0000641	bioa_005	GCST90200419	10:97138579-97638579	-0.461572398900961	0.265956092943329	0.0826485555180891
MR-PCA	citrulline	HMDB0000904	glutamine	HMDB0000641	bioa_005	GCST90200419	17:9542768-10042768	-0.30167844906833	0.211236142928528	0.15324657489059
MR-PCA	acetone	HMDB0001659	dimethylglycine	HMDB0000092	met-d-Acetone	GCST90200424	1:120074995-120574995	-1.06567763696636	0.395166954128712	0.0070013882137253
MR-PCA	acetone	HMDB0001659	dimethylglycine	HMDB0000092	met-d-Acetone	GCST90200424	5:41206969-43455198	-0.156414328705632	0.23436481478525	0.50451870587106
MR-PCA	acetone	HMDB0001659	dimethylglycine	HMDB0000092	met-d-Acetone	GCST90200424	6:166522838-167022838	-0.333282222546817	0.286538641417451	0.244776007996874
MR-PCA	acetone	HMDB0001659	dimethylglycine	HMDB0000092	met-d-Acetone	GCST90200424	8:126241733-126741733	-0.0641302882674222	0.328877334461574	0.845394832782005
MR-PCA	acetone	HMDB0001659	dimethylglycine	HMDB0000092	met-d-Acetone	GCST90200424	10:135065795-135607239	0.212168045216398	0.305574996813419	0.487479061459377
MR-PCA	acetone	HMDB0001659	dimethylglycine	HMDB0000092	met-d-Acetone	GCST90200424	11:116461180-116961180	1.05870431339659	0.620419247810623	0.0879273603706934
MR-PCA	acetone	HMDB0001659	dimethylglycine	HMDB0000092	met-d-Acetone	GCST90200424	12:122365033-122865033	-1.19083201646169	0.451626907739557	0.0083701890982505
MR-PCA	acetone	HMDB0001659	dimethylglycine	HMDB0000092	met-d-Acetone	GCST90200424	12:123068455-124007504	-0.564659306752443	0.399204775577313	0.157226795848823
MR-PCA	acetone	HMDB0001659	dimethylglycine	HMDB0000092	met-d-Acetone	GCST90200424	13:42058883-42558883	0.258884000276271	0.420643044975213	0.538258775468727
MR-PCA	acetone	HMDB0001659	dimethylglycine	HMDB0000092	met-d-Acetone	GCST90200424	17:6935779-7435779	0.0479685928320951	0.335727876330157	0.886385439112863
MR-PCA	acetone	HMDB0001659	dimethylglycine	HMDB0000092	met-d-Acetone	GCST90200424	19:45929043-46429043	0.280809902643871	0.403753122695803	0.48674262282534
MR-PCA	threonine	HMDB0000167	glutamate	HMDB0000148	bioa_019	GCST90200412	2:27191397-28253174	-0.228293930403834	0.181573199612845	0.208641143571963
MR-PCA	threonine	HMDB0000167	glutamate	HMDB0000148	bioa_019	GCST90200412	6:126521687-127323798	-0.157199885880129	0.321901196394131	0.625303190706907
MR-PCA	threonine	HMDB0000167	glutamate	HMDB0000148	bioa_019	GCST90200412	8:74631674-75131674	-0.323416944031187	0.190303561092277	0.0892289301440045
MR-PCA	threonine	HMDB0000167	glutamate	HMDB0000148	bioa_019	GCST90200412	12:46636543-47464292	0.443500624361086	0.152272198796319	0.0035848905590328
MR-PCA	threonine	HMDB0000167	glutamate	HMDB0000148	bioa_019	GCST90200412	12:56615040-57115040	0.120107527061308	0.226049047226722	0.595187401795883
MR-PCA	threonine	HMDB0000167	glutamate	HMDB0000148	bioa_019	GCST90200412	12:59727701-60227701	0.646985794122581	0.274406804414337	0.0183855017981962
MR-PCA	threonine	HMDB0000167	glutamate	HMDB0000148	bioa_019	GCST90200412	16:1654524-2154524	0.0796125214668139	0.217931517108384	0.714880155150521
MR-PCA	threonine	HMDB0000167	glutamate	HMDB0000148	bioa_019	GCST90200412	20:42792364-43292364	-0.170644078003614	0.275773053633812	0.536058365866213
MR-PCA	cystine	HMDB0000192	biliverdin	HMDB0001008	M31454	M02137	22:24745202-25245202	-0.0059153255594046	0.0684082774334032	0.931092085026625
MR-PCA	urate	HMDB0000289	5-acetylamino-6-formylamino-3-methyluracil	HMDB0011105	M01604	GCST90200680	4:9676051-10553081	0.088907333804922	0.0485812771123033	0.0672388690270131
MR-PCA	valine	HMDB0000883	theobromine	HMDB0002825	met-d-Val	GCST90199644	2:27480940-28253616	-0.30926321910998	0.359374065542431	0.389480005447855
MR-PCA	valine	HMDB0000883	theobromine	HMDB0002825	met-d-Val	GCST90199644	2:64975088-65475088	-0.0600417291589676	0.255208133305303	0.814002487981588
MR-PCA	valine	HMDB0000883	theobromine	HMDB0002825	met-d-Val	GCST90199644	2:165251927-165751927	0.853678322051036	0.410220408786913	0.0374317526235833
MR-PCA	valine	HMDB0000883	theobromine	HMDB0002825	met-d-Val	GCST90199644	3:135701113-136578270	-0.708190728097614	0.41049778518388	0.084491458041365
MR-PCA	valine	HMDB0000883	theobromine	HMDB0002825	met-d-Val	GCST90199644	4:86953335-87453335	0.442316668750866	0.356645859714726	0.214896790131166
MR-PCA	valine	HMDB0000883	theobromine	HMDB0002825	met-d-Val	GCST90199644	4:87663610-88163610	0.203951550778891	0.393551434640168	0.604295340453241
MR-PCA	valine	HMDB0000883	theobromine	HMDB0002825	met-d-Val	GCST90199644	4:88882515-89510546	0.175445684610447	0.12545725389628	0.161978006343882
MR-PCA	valine	HMDB0000883	theobromine	HMDB0002825	met-d-Val	GCST90199644	5:55564890-56064890	-0.234234642742703	0.322965845841638	0.46829171698368
MR-PCA	valine	HMDB0000883	theobromine	HMDB0002825	met-d-Val	GCST90199644	6:108910874-109410874	-0.0146744754342207	0.474499690268892	0.975328390102744
MR-PCA	valine	HMDB0000883	theobromine	HMDB0002825	met-d-Val	GCST90199644	12:56199875-57115338	0.0554869729891268	0.284467633352973	0.845349508777919
MR-PCA	valine	HMDB0000883	theobromine	HMDB0002825	met-d-Val	GCST90199644	12:122278263-122778263	-0.503689854505141	0.455970023546694	0.269308835350083
MR-PCA	valine	HMDB0000883	theobromine	HMDB0002825	met-d-Val	GCST90199644	14:102468052-102968052	0.236505042109454	0.601945333237435	0.694392457266156
MR-PCA	valine	HMDB0000883	theobromine	HMDB0002825	met-d-Val	GCST90199644	16:69315747-70918195	0.235181730914717	0.232897113275099	0.312586540205774
MR-PCA	valine	HMDB0000883	theobromine	HMDB0002825	met-d-Val	GCST90199644	17:6935779-7435779	0.344814796824206	0.243934790519488	0.157493138972807
MR-PCA	valine	HMDB0000883	theobromine	HMDB0002825	met-d-Val	GCST90199644	17:79384062-79884062	0.202849135724768	0.443031946805915	0.647048925384848
MR-PCA	valine	HMDB0000883	theobromine	HMDB0002825	met-d-Val	GCST90199644	19:49050431-49611255	-0.0027835787963195	0.230414729008218	0.99036120419437
MR-PCA	eicosapentaenoate (epa; 20:5n3)	HMDB0001999	uridine	HMDB0000296	M18467	M00606	11:61330635-61830635	-0.0282396710357373	0.0980746724010796	0.773392278152293
MR-PCA	4-acetamidobutanoate	HMDB0003681	glutamate	HMDB0000148	M01558	GCST90200412	8:18010431-18510431	0.0110420530588585	0.0498497276183287	0.824697851628672
MR-PCA	4-acetamidobutanoate	HMDB0003681	glutamate	HMDB0000148	M01558	GCST90200412	18:22536478-23036478	-0.144024934714237	0.168215488791794	0.391890998626248
MR-PCA	acetate	HMDB0000042	adenosine	HMDB0000050	met-d-Acetate	M00555	2:27480940-27980940	-0.422294952945544	0.603609990047977	0.484167410405784
MR-PCA	acetate	HMDB0000042	adenosine	HMDB0000050	met-d-Acetate	M00555	2:136358646-136858646	-0.20886890451649	0.627537195762023	0.739255754975666
MR-PCA	acetate	HMDB0000042	adenosine	HMDB0000050	met-d-Acetate	M00555	9:4513491-5013491	-0.350215974266386	0.468708392120187	0.454946625102946
MR-PCA	acetate	HMDB0000042	adenosine	HMDB0000050	met-d-Acetate	M00555	12:111634608-112523499	-0.4664919886804	0.529689533232324	0.37848592343435
MR-PCA	acetate	HMDB0000042	adenosine	HMDB0000050	met-d-Acetate	M00555	12:112590766-113090766	-0.345777308412591	0.615006733898103	0.573957028502388
MR-PCA	acetate	HMDB0000042	adenosine	HMDB0000050	met-d-Acetate	M00555	20:24698737-26432690	-0.497991491037943	0.254106707109854	0.0500223158137826
MR-PCA	acetate	HMDB0000042	adenosine	HMDB0000050	met-d-Acetate	M00555	20:29267804-29767804	0.402857212773004	0.651771315282192	0.536512089337144
MR-PCA	acetate	HMDB0000042	adenosine	HMDB0000050	met-d-Acetate	M00555	20:32973832-34017690	0.399521019591994	0.580167345284364	0.491055724211029
MR-PCA	bilirubin (z,z)	HMDB0000054	heme	HMDB0003178	M27716	M32593	2:234140469-234918570	0.0335620967241474	0.0406585968456549	0.409109765967479
MR-PCA	alanine	HMDB0000161	asparagine	HMDB0000168	M32339	M34283	2:27480940-27980940	-0.440716658988014	0.126330045360636	0.000485533255057
MR-PCA	alanine	HMDB0000161	asparagine	HMDB0000168	M32339	M34283	12:46962370-47462370	0.104416044184909	0.158214375890259	0.509275910410077
MR-PCA	3-(4-hydroxyphenyl)lactate	HMDB0000755	choline phosphate	HMDB0001565	M32197	GCST90200363	17:79879970-80379970	0.0621381639372479	0.136266679596359	0.648387033362576
MR-PCA	glutamate	HMDB0000148	sarcosine	HMDB0000271	bioa_007	bioa_031	12:121174861-121674861	-0.387504601940264	0.156951214028823	0.0135510387598956
MR-PCA	ornithine	HMDB0000214	5-methylthioadenosine (mta)	HMDB0001173	bioa_014	GCST90200359	2:219037276-219805573	-0.367930681348325	0.266867398682868	0.167986577433336
MR-PCA	ornithine	HMDB0000214	5-methylthioadenosine (mta)	HMDB0001173	bioa_014	GCST90200359	4:144415809-145209327	0.484941093826359	0.290730771479311	0.095314247154037
MR-PCA	ornithine	HMDB0000214	5-methylthioadenosine (mta)	HMDB0001173	bioa_014	GCST90200359	6:131638147-132138147	-0.359637333326531	0.237081037925787	0.129282234151338
MR-PCA	ornithine	HMDB0000214	5-methylthioadenosine (mta)	HMDB0001173	bioa_014	GCST90200359	10:97138162-97638162	0.16412886569269	0.286941572858064	0.567326021404379
MR-PCA	ornithine	HMDB0000214	5-methylthioadenosine (mta)	HMDB0001173	bioa_014	GCST90200359	12:46964292-47464292	0.275221941058264	0.211767760512617	0.193724239668474
MR-PCA	ornithine	HMDB0000214	5-methylthioadenosine (mta)	HMDB0001173	bioa_014	GCST90200359	12:132819894-133319894	0.0918599486396679	0.298416102978671	0.758215467481555
MR-PCA	ornithine	HMDB0000214	5-methylthioadenosine (mta)	HMDB0001173	bioa_014	GCST90200359	19:12789284-13289284	0.216046449613145	0.258052612889165	0.402469699201609
MR-PCA	glutamine	HMDB0000641	leucine	HMDB0000687	bioa_006	bioa_011	2:27200724-28253174	-0.611939583521682	0.0829744922602531	1.64304870145195e-13
MR-PCA	glutamine	HMDB0000641	leucine	HMDB0000687	bioa_006	bioa_011	2:191299636-192089976	-0.108366963462622	0.0962597116734971	0.260259948103492
MR-PCA	glutamine	HMDB0000641	leucine	HMDB0000687	bioa_006	bioa_011	6:20469561-20969561	0.562650891787946	0.158879102738081	0.000398043526161
MR-PCA	glutamine	HMDB0000641	leucine	HMDB0000687	bioa_006	bioa_011	7:72732874-73232874	-0.0518622331545479	0.125598065503226	0.679663594286202
MR-PCA	glutamine	HMDB0000641	leucine	HMDB0000687	bioa_006	bioa_011	8:17122121-17622121	0.371051752536317	0.110618068453601	0.0007955158074407
MR-PCA	glutamine	HMDB0000641	leucine	HMDB0000687	bioa_006	bioa_011	8:134082558-134582558	0.229220058277965	0.122482887713015	0.0612833468299899
MR-PCA	glutamine	HMDB0000641	leucine	HMDB0000687	bioa_006	bioa_011	9:4032942-4532942	0.709157284688892	0.13635683694805	1.98490128218752e-07
MR-PCA	glutamine	HMDB0000641	leucine	HMDB0000687	bioa_006	bioa_011	10:64798306-65565800	-0.272351292524812	0.184662827357985	0.140250950777583
MR-PCA	glutamine	HMDB0000641	leucine	HMDB0000687	bioa_006	bioa_011	10:99109412-99609412	-0.198957073979837	0.0744920021968834	0.0075659115876726
MR-PCA	glutamine	HMDB0000641	leucine	HMDB0000687	bioa_006	bioa_011	11:8003049-8503049	0.262627153783756	0.103277279689847	0.0109926454291099
MR-PCA	glutamine	HMDB0000641	leucine	HMDB0000687	bioa_006	bioa_011	12:46679007-47711183	0.386706825201126	0.0676922027828046	1.1118236931772e-08
MR-PCA	glutamine	HMDB0000641	leucine	HMDB0000687	bioa_006	bioa_011	12:56615040-57375879	-0.127766004665621	0.0282323115660197	6.02460325224867e-06
MR-PCA	glutamine	HMDB0000641	leucine	HMDB0000687	bioa_006	bioa_011	12:59344212-60165849	0.360161351907401	0.102552735789326	0.0004448109284747
MR-PCA	glutamine	HMDB0000641	leucine	HMDB0000687	bioa_006	bioa_011	14:100594368-101094368	0.107037408444971	0.164903307123687	0.516278947658159
MR-PCA	glutamine	HMDB0000641	leucine	HMDB0000687	bioa_006	bioa_011	15:58477325-58977325	0.896897172918467	0.120311195445261	8.9997032948977e-14
MR-PCA	glycochenodeoxycholate	HMDB0000637	caffeine	HMDB0001847	M32346	M00569	6:156877825-157377825	-0.0684431334954257	0.16121812460948	0.671173890347822
MR-PCA	leucine	HMDB0000687	kynurenine	HMDB0000684	bioa_011	bioa_027	2:27480940-27980940	-0.196184838567933	0.179799890269657	0.275216211670589
MR-PCA	leucine	HMDB0000687	kynurenine	HMDB0000684	bioa_011	bioa_027	4:88972827-89472827	-0.0501781550673914	0.0992816886480482	0.613269504641376
MR-PCA	leucine	HMDB0000687	kynurenine	HMDB0000684	bioa_011	bioa_027	4:186893802-187393802	0.069347237151366	0.254512759171545	0.785260215483616
MR-PCA	leucine	HMDB0000687	kynurenine	HMDB0000684	bioa_011	bioa_027	11:116336283-116883862	0.0039740962975652	0.179013693029442	0.98228845184797
MR-PCA	leucine	HMDB0000687	kynurenine	HMDB0000684	bioa_011	bioa_027	15:58477325-58977325	0.237248927559741	0.185660633951986	0.201297597674632
MR-PCA	leucine	HMDB0000687	kynurenine	HMDB0000684	bioa_011	bioa_027	16:70059237-70559237	0.244484166832666	0.159295505267547	0.124836934234025
MR-PCA	uridine	HMDB0000296	arachidonate (20:4n6)	HMDB0001043	M00606	GCST90200358	1:20665172-21165172	0.0933604879281104	0.145434629391706	0.520911328961916
MR-PCA	uridine	HMDB0000296	arachidonate (20:4n6)	HMDB0001043	M00606	GCST90200358	7:47852911-48352911	0.0611126515067041	0.14468855530613	0.672752215650208
MR-PCA	uridine	HMDB0000296	arachidonate (20:4n6)	HMDB0001043	M00606	GCST90200358	22:50721752-51221752	0.065925360316241	0.108100944157172	0.541961179445214
MR-PCA	3-methyl-2-oxovalerate	HMDB0000491	n6,n6,n6-trimethyllysine	HMDB0001325	M15676	GCST90200344	4:88976422-89476422	-0.214547104476051	0.126986020760466	0.0911172853118829
MR-PCA	3-methyl-2-oxovalerate	HMDB0000491	glucose	HMDB0000122	M15676	GCST90200440	4:88976422-89476422	-0.20981831786775	0.127406398993453	0.0995903501967713
MR-PCA	serine	HMDB0000187	phenylalanine	HMDB0000159	M32315	M00064	1:119966025-120466025	0.112622253901233	0.0866165443641906	0.193518890201441
MR-PCA	serine	HMDB0000187	phenylalanine	HMDB0000159	M32315	M00064	2:211323559-211823559	0.0160663004913033	0.11790435044327	0.891611361417164
MR-PCA	serine	HMDB0000187	phenylalanine	HMDB0000159	M32315	M00064	7:55822010-56322010	0.0083574628020393	0.132101906196687	0.949555270630253
MR-PCA	mannose	HMDB0000169	alanine	HMDB0000161	M00584	met-d-Ala	2:27182547-28770083	-0.171398410519216	0.0142943913212915	3.97984139702121e-33
MR-PCA	pyruvate	HMDB0000243	biliverdin	HMDB0001008	met-d-Pyruvate	GCST90200706	1:25486369-25986369	-0.108431441082772	0.533776030541414	0.839025346991841
MR-PCA	pyruvate	HMDB0000243	biliverdin	HMDB0001008	met-d-Pyruvate	GCST90200706	1:154991807-156271079	0.348458178734223	0.283735696257527	0.219406295635755
MR-PCA	pyruvate	HMDB0000243	biliverdin	HMDB0001008	met-d-Pyruvate	GCST90200706	1:207429229-207929229	0.593735783906605	0.497882175537843	0.233056365085471
MR-PCA	pyruvate	HMDB0000243	biliverdin	HMDB0001008	met-d-Pyruvate	GCST90200706	2:27480940-28253616	1.11483330608216	0.426055666986243	0.0088800547844261
MR-PCA	pyruvate	HMDB0000243	biliverdin	HMDB0001008	met-d-Pyruvate	GCST90200706	2:60468043-60968043	1.30898676567569	0.367740186573169	0.0003715016323153
MR-PCA	pyruvate	HMDB0000243	biliverdin	HMDB0001008	met-d-Pyruvate	GCST90200706	2:173097338-173854224	0.144634330332846	0.204479229126156	0.479361313484742
MR-PCA	pyruvate	HMDB0000243	biliverdin	HMDB0001008	met-d-Pyruvate	GCST90200706	3:56611222-57111222	0.250423377481141	0.37561244833775	0.504959427590173
MR-PCA	pyruvate	HMDB0000243	biliverdin	HMDB0001008	met-d-Pyruvate	GCST90200706	5:35956855-36456855	0.0581777168555558	0.387921220040854	0.880785901480611
MR-PCA	pyruvate	HMDB0000243	biliverdin	HMDB0001008	met-d-Pyruvate	GCST90200706	5:131157493-131957429	-0.63305126942453	0.419314502751249	0.131112585546806
MR-PCA	pyruvate	HMDB0000243	biliverdin	HMDB0001008	met-d-Pyruvate	GCST90200706	7:50177982-50677982	-1.13900483997306	0.401321573289752	0.0045377972666071
MR-PCA	pyruvate	HMDB0000243	biliverdin	HMDB0001008	met-d-Pyruvate	GCST90200706	8:106322270-106822270	-0.287097625302832	0.461452831307397	0.53383647737103
MR-PCA	pyruvate	HMDB0000243	biliverdin	HMDB0001008	met-d-Pyruvate	GCST90200706	9:135611502-136391870	-0.242879153017199	0.220101476570274	0.269815665047055
MR-PCA	pyruvate	HMDB0000243	biliverdin	HMDB0001008	met-d-Pyruvate	GCST90200706	10:2869150-3388009	0.0798020545760082	0.171467222784195	0.641639985433288
MR-PCA	pyruvate	HMDB0000243	biliverdin	HMDB0001008	met-d-Pyruvate	GCST90200706	11:56961646-57461646	0.175453440673351	0.424900716727499	0.67965930122766
MR-PCA	pyruvate	HMDB0000243	biliverdin	HMDB0001008	met-d-Pyruvate	GCST90200706	12:48145900-49077761	0.349617515811022	0.152209280160405	0.0216214686172579
MR-PCA	pyruvate	HMDB0000243	biliverdin	HMDB0001008	met-d-Pyruvate	GCST90200706	16:69379588-70929689	0.65974551778035	0.268253148552022	0.0139164080167796
MR-PCA	pyruvate	HMDB0000243	biliverdin	HMDB0001008	met-d-Pyruvate	GCST90200706	16:70994871-71494871	0.966866072347312	0.427546599190561	0.0237327344582525
MR-PCA	pyruvate	HMDB0000243	biliverdin	HMDB0001008	met-d-Pyruvate	GCST90200706	16:87636490-88136490	0.156563966105861	0.397819685315516	0.693909536136509
MR-PCA	pyruvate	HMDB0000243	biliverdin	HMDB0001008	met-d-Pyruvate	GCST90200706	18:43532791-44032791	0.396067427029118	0.389261586147274	0.308923250520614
MR-PCA	pyruvate	HMDB0000243	biliverdin	HMDB0001008	met-d-Pyruvate	GCST90200706	21:45449580-45972811	0.480910628380131	0.260606505431546	0.0649864107807709
MR-PCA	methionine	HMDB0000696	glutamate	HMDB0000148	bioa_013	GCST90200412	5:89993899-90493899	-0.357917851989279	0.227942892732947	0.116366628734738
MR-PCA	methionine	HMDB0000696	glutamate	HMDB0000148	bioa_013	GCST90200412	12:46900176-47464292	0.577679135163985	0.198123453006939	0.003548308140549
MR-PCA	methionine	HMDB0000696	glutamate	HMDB0000148	bioa_013	GCST90200412	12:56615040-57115040	-0.0232997535917592	0.319895347921062	0.941936981304868
MR-PCA	betaine	HMDB0000043	citrate	HMDB0000094	M03141	GCST90200304	2:211337631-211837631	0.0335386642385111	0.0906401470321358	0.711367612905373
MR-PCA	betaine	HMDB0000043	citrate	HMDB0000094	M03141	GCST90200304	5:78095798-78666416	-0.0150396132350161	0.0877726153722347	0.863950577682837
MR-PCA	betaine	HMDB0000043	citrate	HMDB0000094	M03141	GCST90200304	12:30349-530349	0.0842473967588697	0.146695197635821	0.565763219112438
MR-PCA	aspartate	HMDB0000191	isoleucine	HMDB0000172	bioa_004	met-d-Ile	2:211431243-211931243	0.0680579679159802	0.0709272227766712	0.337283509257619
MR-PCA	aspartate	HMDB0000191	isoleucine	HMDB0000172	bioa_004	met-d-Ile	4:178111051-178611051	0.0287472408802498	0.0273130017926901	0.292565064842578
MR-PCA	aspartate	HMDB0000191	isoleucine	HMDB0000172	bioa_004	met-d-Ile	12:101969766-102469766	-0.0540501688668556	0.0405965145029002	0.183057676843758
MR-PCA	ornithine	HMDB0000214	orotidine	HMDB0000788	bioa_014	GCST90200681	2:219037276-219805573	-0.248038558568352	0.270048241236852	0.358358614238155
MR-PCA	ornithine	HMDB0000214	orotidine	HMDB0000788	bioa_014	GCST90200681	4:144415809-145209327	0.115981338820922	0.294246158732163	0.693459721835829
MR-PCA	ornithine	HMDB0000214	orotidine	HMDB0000788	bioa_014	GCST90200681	6:131638147-132138147	0.062880227365122	0.239929821105423	0.793261629852759
MR-PCA	ornithine	HMDB0000214	orotidine	HMDB0000788	bioa_014	GCST90200681	10:97138162-97638162	-0.0716432687108218	0.29037730787042	0.805121250802234
MR-PCA	ornithine	HMDB0000214	orotidine	HMDB0000788	bioa_014	GCST90200681	12:46964292-47464292	0.0084007527840474	0.214309076561347	0.968731540093679
MR-PCA	ornithine	HMDB0000214	orotidine	HMDB0000788	bioa_014	GCST90200681	12:132819894-133319894	0.131700651247725	0.301956531967593	0.662722352483108
MR-PCA	ornithine	HMDB0000214	orotidine	HMDB0000788	bioa_014	GCST90200681	19:12789284-13289284	-0.159124408214635	0.261143298893427	0.542300747235957
MR-PCA	caffeine	HMDB0001847	5-oxoproline	HMDB0000267	M00569	GCST90200280	7:17037106-17537106	0.0431156577988112	0.126334212522765	0.73289090951295
MR-PCA	caffeine	HMDB0001847	5-oxoproline	HMDB0000267	M00569	GCST90200280	15:74777880-75277880	0.0870959740485637	0.140071070440174	0.534074407738703
MR-PCA	histidine	HMDB0000177	dehydroepiandrosterone sulfate (dhea-s)	HMDB0001032	bioa_009	M32425	2:27492603-27992603	0.781651607865603	0.383004819650745	0.041266719807878
MR-PCA	histidine	HMDB0000177	dehydroepiandrosterone sulfate (dhea-s)	HMDB0001032	bioa_009	M32425	2:211331245-211831245	-0.625730882861314	0.378377923003206	0.0981845545710885
MR-PCA	histidine	HMDB0000177	dehydroepiandrosterone sulfate (dhea-s)	HMDB0001032	bioa_009	M32425	3:186208322-186708322	-0.236802225012724	0.323876831726423	0.464688141072937
MR-PCA	histidine	HMDB0000177	dehydroepiandrosterone sulfate (dhea-s)	HMDB0001032	bioa_009	M32425	4:186893802-187393802	-0.11690539600827	0.256669997807131	0.648771391843353
MR-PCA	histidine	HMDB0000177	dehydroepiandrosterone sulfate (dhea-s)	HMDB0001032	bioa_009	M32425	8:145389726-145889726	0.357505077425467	0.547118378869224	0.513477318754008
MR-PCA	histidine	HMDB0000177	dehydroepiandrosterone sulfate (dhea-s)	HMDB0001032	bioa_009	M32425	9:135904304-136404304	-0.219337155556934	0.43262141915056	0.612157906526585
MR-PCA	histidine	HMDB0000177	dehydroepiandrosterone sulfate (dhea-s)	HMDB0001032	bioa_009	M32425	12:56615040-57115040	0.367283927163676	0.413564170748666	0.374490100750893
MR-PCA	histidine	HMDB0000177	dehydroepiandrosterone sulfate (dhea-s)	HMDB0001032	bioa_009	M32425	12:96083535-96730076	0.0512397171061452	0.15858789732017	0.746619665545078
MR-PCA	histidine	HMDB0000177	dehydroepiandrosterone sulfate (dhea-s)	HMDB0001032	bioa_009	M32425	14:21229605-21729605	-0.10801593802456	0.241775924446719	0.655047978754273
MR-PCA	histidine	HMDB0000177	dehydroepiandrosterone sulfate (dhea-s)	HMDB0001032	bioa_009	M32425	15:58473939-58973939	-0.948290550435679	0.384490069543823	0.0136494448545044
MR-PCA	creatinine	HMDB0000562	citrulline	HMDB0000904	bioa_026	M02132	1:109627506-110127506	0.637253551268471	0.424141935076964	0.132980018388158
MR-PCA	creatinine	HMDB0000562	citrulline	HMDB0000904	bioa_026	M02132	2:27480940-27980940	0.833719258751956	0.425230056764135	0.04992207591543
MR-PCA	creatinine	HMDB0000562	citrulline	HMDB0000904	bioa_026	M02132	2:73467567-73967567	0.465344431584422	0.621098529405214	0.45371977361048
MR-PCA	creatinine	HMDB0000562	citrulline	HMDB0000904	bioa_026	M02132	2:121056440-121556440	-0.184559277185696	0.486168688670959	0.704227635248343
MR-PCA	creatinine	HMDB0000562	citrulline	HMDB0000904	bioa_026	M02132	2:211315692-211815692	-0.739238435683003	0.385044913400301	0.054873581318359
MR-PCA	creatinine	HMDB0000562	citrulline	HMDB0000904	bioa_026	M02132	2:217404869-217904869	1.14545383283502	0.481333018682304	0.0173242325679038
MR-PCA	creatinine	HMDB0000562	citrulline	HMDB0000904	bioa_026	M02132	4:77118847-77618847	-0.0955015523536832	0.331772949131023	0.773459926103671
MR-PCA	creatinine	HMDB0000562	citrulline	HMDB0000904	bioa_026	M02132	5:39171736-39671736	0.533307586523826	0.487240932311622	0.273715608429734
MR-PCA	creatinine	HMDB0000562	citrulline	HMDB0000904	bioa_026	M02132	5:67795622-68295622	0.315722058345315	0.413576280442129	0.445227869965087
MR-PCA	creatinine	HMDB0000562	citrulline	HMDB0000904	bioa_026	M02132	5:176567143-177067143	1.16157147702372	0.389271523859198	0.0028454200677578
MR-PCA	creatinine	HMDB0000562	citrulline	HMDB0000904	bioa_026	M02132	6:6868990-7368990	0.511418145886421	0.46336621124806	0.269722491645172
MR-PCA	creatinine	HMDB0000562	citrulline	HMDB0000904	bioa_026	M02132	6:43564625-44064625	0.721560009847685	0.38731972539752	0.0624683103880755
MR-PCA	creatinine	HMDB0000562	citrulline	HMDB0000904	bioa_026	M02132	6:160442375-160942375	0.331728777014945	0.301681484708434	0.271506707216247
MR-PCA	creatinine	HMDB0000562	citrulline	HMDB0000904	bioa_026	M02132	7:77297198-77797198	0.537833345804781	0.530676926460609	0.310828340509613
MR-PCA	creatinine	HMDB0000562	citrulline	HMDB0000904	bioa_026	M02132	7:151157801-151657801	0.640610762840828	0.418775081959113	0.126084782868091
MR-PCA	creatinine	HMDB0000562	citrulline	HMDB0000904	bioa_026	M02132	8:23501151-24001151	0.457020573793004	0.549125438964335	0.405256616931505
MR-PCA	creatinine	HMDB0000562	citrulline	HMDB0000904	bioa_026	M02132	11:30518678-31018678	0.449576579279529	0.570678977121916	0.430818128530706
MR-PCA	creatinine	HMDB0000562	citrulline	HMDB0000904	bioa_026	M02132	15:45399813-46200138	0.0951737438579142	0.261440801497877	0.715831468996177
MR-PCA	creatinine	HMDB0000562	citrulline	HMDB0000904	bioa_026	M02132	15:75279182-75779182	-0.183946475171775	0.542554580738439	0.734581304818581
MR-PCA	creatinine	HMDB0000562	citrulline	HMDB0000904	bioa_026	M02132	15:75910951-76410951	0.126027961191909	0.45677930791086	0.782620585784428
MR-PCA	creatinine	HMDB0000562	citrulline	HMDB0000904	bioa_026	M02132	16:20117645-20617645	0.896043167532719	0.417453790079186	0.0318371931591615
MR-PCA	creatinine	HMDB0000562	citrulline	HMDB0000904	bioa_026	M02132	17:37370347-37870347	0.679880423845942	0.514045815231372	0.185966215004118
MR-PCA	creatinine	HMDB0000562	citrulline	HMDB0000904	bioa_026	M02132	17:58724447-59700441	-0.5867431344775	0.307234498178543	0.0561645496593478
MR-PCA	creatinine	HMDB0000562	citrulline	HMDB0000904	bioa_026	M02132	19:33119611-33619611	-1.01094061907871	0.454783869040086	0.0262223129404208
MR-PCA	creatinine	HMDB0000562	citrulline	HMDB0000904	bioa_026	M02132	22:40650077-41150077	0.232104411963862	0.441582086944987	0.599152202107152
MR-PCA	bilirubin (z,z)	HMDB0000054	4-hydroxyphenylpyruvate	HMDB0000707	M27716	GCST90200300	2:234140469-234918570	-0.0700343345527632	0.0353277158197813	0.0474323664417252
MR-PCA	arginine	HMDB0000517	hypoxanthine	HMDB0000157	bioa_002	M03127	2:24182937-24682937	0.0389096210779577	0.34677686417723	0.910661955328448
MR-PCA	arginine	HMDB0000517	hypoxanthine	HMDB0000157	bioa_002	M03127	2:211333022-211833022	-0.0212360488004486	0.22224889119623	0.923877379947429
MR-PCA	arginine	HMDB0000517	hypoxanthine	HMDB0000157	bioa_002	M03127	2:219037276-219788019	-0.183759843549978	0.299997502536054	0.540181923190054
MR-PCA	arginine	HMDB0000517	hypoxanthine	HMDB0000157	bioa_002	M03127	4:144583533-145083533	-0.147739767369555	0.24911932066263	0.55314888829513
MR-PCA	arginine	HMDB0000517	hypoxanthine	HMDB0000157	bioa_002	M03127	5:177386199-177886199	-0.556111066779491	0.258594972729802	0.031514898302638
MR-PCA	arginine	HMDB0000517	hypoxanthine	HMDB0000157	bioa_002	M03127	6:131339506-132265729	-0.0877417565688602	0.146861941167177	0.550211116528332
MR-PCA	arginine	HMDB0000517	hypoxanthine	HMDB0000157	bioa_002	M03127	6:135177817-135677817	-0.424021939357406	0.3266722683754	0.194285930672742
MR-PCA	arginine	HMDB0000517	hypoxanthine	HMDB0000157	bioa_002	M03127	6:139590693-140090693	0.0083612861208625	0.257708453437649	0.974117376609721
MR-PCA	arginine	HMDB0000517	hypoxanthine	HMDB0000157	bioa_002	M03127	10:99898951-100398951	0.0328871518559093	0.368987872264625	0.928980183487046
MR-PCA	arginine	HMDB0000517	hypoxanthine	HMDB0000157	bioa_002	M03127	12:46680313-47435518	0.448801609121299	0.285302944758142	0.115702524680877
MR-PCA	arginine	HMDB0000517	hypoxanthine	HMDB0000157	bioa_002	M03127	16:68076200-68576200	-0.250532482454482	0.310907680740045	0.42035247750953
MR-PCA	arginine	HMDB0000517	hypoxanthine	HMDB0000157	bioa_002	M03127	19:12757458-13257458	0.270543207940728	0.180134662604346	0.133124430534712
MR-PCA	citrulline	HMDB0000904	thyroxine	HMDB0000248	bioa_005	GCST90200293	2:211099261-211599261	-0.112222176893655	0.166844090849148	0.501190964400262
MR-PCA	citrulline	HMDB0000904	thyroxine	HMDB0000248	bioa_005	GCST90200293	8:10310878-10810878	0.501378048624592	0.214220893839218	0.0192593717169381
MR-PCA	citrulline	HMDB0000904	thyroxine	HMDB0000248	bioa_005	GCST90200293	8:11437159-11937159	0.143674875445004	0.23872309689577	0.547275719319373
MR-PCA	citrulline	HMDB0000904	thyroxine	HMDB0000248	bioa_005	GCST90200293	9:133044244-133627617	0.188487743329687	0.127494203297573	0.139300088327311
MR-PCA	citrulline	HMDB0000904	thyroxine	HMDB0000248	bioa_005	GCST90200293	10:97138579-97638579	-0.209452931252254	0.26587961330804	0.430829165375793
MR-PCA	citrulline	HMDB0000904	thyroxine	HMDB0000248	bioa_005	GCST90200293	17:9542768-10042768	0.277905565579199	0.211125002040358	0.188070628999181
MR-PCA	pyruvate	HMDB0000243	arginine	HMDB0000517	met-d-Pyruvate	bioa_002	1:154991807-156271079	0.06497044859143	0.183251084513499	0.722931742110363
MR-PCA	pyruvate	HMDB0000243	arginine	HMDB0000517	met-d-Pyruvate	bioa_002	1:207429229-207929229	0.997721519538293	0.294547093431877	0.0007058228124359
MR-PCA	pyruvate	HMDB0000243	arginine	HMDB0000517	met-d-Pyruvate	bioa_002	2:27480940-28253616	-0.69024685869484	0.239941139059468	0.0040181401482223
MR-PCA	pyruvate	HMDB0000243	arginine	HMDB0000517	met-d-Pyruvate	bioa_002	2:60468043-60968043	-0.35196064953549	0.256264541957164	0.169619630584204
MR-PCA	pyruvate	HMDB0000243	arginine	HMDB0000517	met-d-Pyruvate	bioa_002	2:173097338-173854224	-0.0136744516550196	0.104218135371377	0.895609260540675
MR-PCA	pyruvate	HMDB0000243	arginine	HMDB0000517	met-d-Pyruvate	bioa_002	3:56611222-57111222	0.207827144141054	0.206135537460565	0.313355441960009
MR-PCA	pyruvate	HMDB0000243	arginine	HMDB0000517	met-d-Pyruvate	bioa_002	5:131157493-131957429	-0.0239470080587644	0.222760297208346	0.914391342052439
MR-PCA	pyruvate	HMDB0000243	arginine	HMDB0000517	met-d-Pyruvate	bioa_002	8:106322270-106822270	-0.585483048365527	0.246426615643974	0.0175065814590719
MR-PCA	pyruvate	HMDB0000243	arginine	HMDB0000517	met-d-Pyruvate	bioa_002	9:135611502-136391870	0.242527060245017	0.189594871770314	0.200831648981109
MR-PCA	pyruvate	HMDB0000243	arginine	HMDB0000517	met-d-Pyruvate	bioa_002	10:2869150-3388009	-0.0701079265896182	0.0942346922677512	0.456893709322846
MR-PCA	pyruvate	HMDB0000243	arginine	HMDB0000517	met-d-Pyruvate	bioa_002	11:56961646-57461646	-0.115200564894553	0.3110987142232	0.711157271083683
MR-PCA	pyruvate	HMDB0000243	arginine	HMDB0000517	met-d-Pyruvate	bioa_002	12:48145900-49077761	-0.185134846507161	0.101567525591077	0.0683373263756031
MR-PCA	pyruvate	HMDB0000243	arginine	HMDB0000517	met-d-Pyruvate	bioa_002	16:69379588-70929689	-0.0403919724404812	0.168287249676387	0.810316287015145
MR-PCA	pyruvate	HMDB0000243	arginine	HMDB0000517	met-d-Pyruvate	bioa_002	18:43532791-44032791	-0.419206616066028	0.34185907277163	0.220102489006174
MR-PCA	pyruvate	HMDB0000243	arginine	HMDB0000517	met-d-Pyruvate	bioa_002	21:45449580-45972811	-0.083573866601269	0.154565655423483	0.588713411935644
MR-PCA	n-acetylornithine	HMDB0003357	orotate	HMDB0000226	M15630	GCST90200392	2:73124156-74349562	-0.0144973859747496	0.0234202288691202	0.535908924415389
MR-PCA	4-acetamidobutanoate	HMDB0003681	asparagine	HMDB0000168	M01558	M34283	8:18010431-18510431	0.0538307885335908	0.062823630052349	0.391524611462131
MR-PCA	4-acetamidobutanoate	HMDB0003681	asparagine	HMDB0000168	M01558	M34283	18:22536478-23036478	-0.204136053930295	0.160130486053677	0.202376259353885
MR-PCA	creatine	HMDB0000064	allantoin	HMDB0000462	M27718	GCST90200286	2:211346498-211846498	-0.0595565267007851	0.0846755267505608	0.48183769514989
MR-PCA	isoleucine	HMDB0000172	leucine	HMDB0000687	met-d-Ile	M00060	2:27480940-28253174	1.58811563852716	0.388583151761488	4.37101980854646e-05
MR-PCA	isoleucine	HMDB0000172	leucine	HMDB0000687	met-d-Ile	M00060	2:165251927-165751927	0.61809360852833	0.521849991919193	0.236243783214138
MR-PCA	isoleucine	HMDB0000172	leucine	HMDB0000687	met-d-Ile	M00060	4:88890833-89475171	1.83934924806171	0.22978401369349	1.1977032396401101e-15
MR-PCA	isoleucine	HMDB0000172	leucine	HMDB0000687	met-d-Ile	M00060	8:76193463-76693463	0.287049643102937	0.577780151740178	0.619319764216438
MR-PCA	isoleucine	HMDB0000172	leucine	HMDB0000687	met-d-Ile	M00060	12:56611458-57111458	0.104604047996282	0.488445207413613	0.830424487122885
MR-PCA	isoleucine	HMDB0000172	leucine	HMDB0000687	met-d-Ile	M00060	16:69865519-70914672	0.661170304640494	0.331651561801308	0.0461991653441047
MR-PCA	isoleucine	HMDB0000172	leucine	HMDB0000687	met-d-Ile	M00060	19:49069664-49569664	0.87446639369258	0.456214372010226	0.0552648254997691
MR-PCA	leucine	HMDB0000687	citrate	HMDB0000094	met-d-Leu	GCST90200304	2:27480940-28253616	-0.281758870478031	0.368363358839704	0.444334751934372
MR-PCA	leucine	HMDB0000687	citrate	HMDB0000094	met-d-Leu	GCST90200304	2:64975088-65475088	0.336956687284263	0.408383659637436	0.409315751473286
MR-PCA	leucine	HMDB0000687	citrate	HMDB0000094	met-d-Leu	GCST90200304	2:165251927-165751927	-0.374743268797993	0.433957862438287	0.387836462426063
MR-PCA	leucine	HMDB0000687	citrate	HMDB0000094	met-d-Leu	GCST90200304	4:86953335-87453335	0.146810456401233	0.362698834887132	0.685644861715831
MR-PCA	leucine	HMDB0000687	citrate	HMDB0000094	met-d-Leu	GCST90200304	4:87663610-88163610	0.190600955335478	0.394154820206348	0.628691954294407
MR-PCA	leucine	HMDB0000687	citrate	HMDB0000094	met-d-Leu	GCST90200304	4:88670985-89475171	0.109901874106275	0.131342682292224	0.402729320718031
MR-PCA	leucine	HMDB0000687	citrate	HMDB0000094	met-d-Leu	GCST90200304	8:76204025-76704025	-0.174146430098474	0.404280860796423	0.666645753160911
MR-PCA	leucine	HMDB0000687	citrate	HMDB0000094	met-d-Leu	GCST90200304	12:56220625-57115338	0.0812334672392363	0.283538255169622	0.774495849421928
MR-PCA	leucine	HMDB0000687	citrate	HMDB0000094	met-d-Leu	GCST90200304	16:69315747-70908300	-0.205463263998268	0.227344531850284	0.366126478993417
MR-PCA	leucine	HMDB0000687	citrate	HMDB0000094	met-d-Leu	GCST90200304	16:71899923-72399923	-0.70425591486606	0.337372287250307	0.0368452990324557
MR-PCA	leucine	HMDB0000687	citrate	HMDB0000094	met-d-Leu	GCST90200304	17:6935779-7435779	-0.112726593910359	0.308065835686152	0.714426847097551
MR-PCA	leucine	HMDB0000687	citrate	HMDB0000094	met-d-Leu	GCST90200304	19:49054215-49554215	-0.100628512548727	0.309031133357999	0.744707483443573
MR-PCA	acetylphosphate	HMDB0001494	kynurenate	HMDB0000715	M15488	GCST90200454	1:109564880-110064880	0.157779828432453	0.146304574974101	0.280840119395278
MR-PCA	acetylphosphate	HMDB0001494	kynurenate	HMDB0000715	M15488	GCST90200454	6:96128415-96628415	-0.0237463386846567	0.177229367918286	0.893413267549076
MR-PCA	eicosapentaenoate (epa; 20:5n3)	HMDB0001999	taurochenodeoxycholate	HMDB0000951	M18467	M18494	11:61330635-61830635	0.0823029648880411	0.114710058697832	0.473073714115226
MR-PCA	pyruvate	HMDB0000243	bilirubin (z,z)	HMDB0000054	met-d-Pyruvate	GCST90200704	1:25486369-25986369	-0.302727990926809	0.533817371502774	0.570646039855416
MR-PCA	pyruvate	HMDB0000243	bilirubin (z,z)	HMDB0000054	met-d-Pyruvate	GCST90200704	1:154991807-156271079	0.224924782576144	0.283755382775705	0.427969285036956
MR-PCA	pyruvate	HMDB0000243	bilirubin (z,z)	HMDB0000054	met-d-Pyruvate	GCST90200704	1:207429229-207929229	0.454151155700263	0.497914352642426	0.361712405146895
MR-PCA	pyruvate	HMDB0000243	bilirubin (z,z)	HMDB0000054	met-d-Pyruvate	GCST90200704	2:27480940-28253616	1.39379900193836	0.426071270598815	0.0010706134031797
MR-PCA	pyruvate	HMDB0000243	bilirubin (z,z)	HMDB0000054	met-d-Pyruvate	GCST90200704	2:60468043-60968043	1.08963390869554	0.36776072744184	0.0030476727094513
MR-PCA	pyruvate	HMDB0000243	bilirubin (z,z)	HMDB0000054	met-d-Pyruvate	GCST90200704	2:173097338-173854224	0.212100483603053	0.204487221917557	0.299628218680343
MR-PCA	pyruvate	HMDB0000243	bilirubin (z,z)	HMDB0000054	met-d-Pyruvate	GCST90200704	3:56611222-57111222	0.0204494162624212	0.375639011248909	0.956585398644019
MR-PCA	pyruvate	HMDB0000243	bilirubin (z,z)	HMDB0000054	met-d-Pyruvate	GCST90200704	5:35956855-36456855	-0.0203190859735059	0.387965803663882	0.958231173362245
MR-PCA	pyruvate	HMDB0000243	bilirubin (z,z)	HMDB0000054	met-d-Pyruvate	GCST90200704	5:131157493-131957429	-0.704225976860783	0.419329074557162	0.0930719168758753
MR-PCA	pyruvate	HMDB0000243	bilirubin (z,z)	HMDB0000054	met-d-Pyruvate	GCST90200704	7:50177982-50677982	-1.10717704238347	0.401350054438018	0.0058043884936301
MR-PCA	pyruvate	HMDB0000243	bilirubin (z,z)	HMDB0000054	met-d-Pyruvate	GCST90200704	8:106322270-106822270	-0.155948190351481	0.461493741372578	0.735423107544813
MR-PCA	pyruvate	HMDB0000243	bilirubin (z,z)	HMDB0000054	met-d-Pyruvate	GCST90200704	9:135611502-136391870	-0.235589902591283	0.220113522429361	0.284479389111932
MR-PCA	pyruvate	HMDB0000243	bilirubin (z,z)	HMDB0000054	met-d-Pyruvate	GCST90200704	10:2869150-3388009	0.130311838462248	0.171468745196781	0.44726995104296
MR-PCA	pyruvate	HMDB0000243	bilirubin (z,z)	HMDB0000054	met-d-Pyruvate	GCST90200704	11:56961646-57461646	-0.0111768806792961	0.424920033052382	0.979015269683191
MR-PCA	pyruvate	HMDB0000243	bilirubin (z,z)	HMDB0000054	met-d-Pyruvate	GCST90200704	12:48145900-49077761	0.258285749456714	0.152219553069909	0.0897349610656053
MR-PCA	pyruvate	HMDB0000243	bilirubin (z,z)	HMDB0000054	met-d-Pyruvate	GCST90200704	16:69379588-70929689	0.157292823790411	0.268288399522729	0.55768561349251
MR-PCA	pyruvate	HMDB0000243	bilirubin (z,z)	HMDB0000054	met-d-Pyruvate	GCST90200704	16:70994871-71494871	1.02190324612518	0.427570864745001	0.0168474201400892
MR-PCA	pyruvate	HMDB0000243	bilirubin (z,z)	HMDB0000054	met-d-Pyruvate	GCST90200704	16:87636490-88136490	0.0138103895899256	0.397830654522721	0.972307604351299
MR-PCA	pyruvate	HMDB0000243	bilirubin (z,z)	HMDB0000054	met-d-Pyruvate	GCST90200704	18:43532791-44032791	-0.0870846160311224	0.38929681190589	0.822992906351945
MR-PCA	pyruvate	HMDB0000243	bilirubin (z,z)	HMDB0000054	met-d-Pyruvate	GCST90200704	21:45449580-45972811	0.630949198269361	0.260618184500008	0.0154790906049291
MR-PCA	creatine	HMDB0000064	phenylalanine	HMDB0000159	M27718	M00064	2:211346498-211846498	-0.185982226898362	0.127327773275717	0.144109544361728
MR-PCA	glycine	HMDB0000123	cytidine	HMDB0000089	bioa_008	GCST90200429	1:75967169-76725029	0.361531474106087	0.360073510088543	0.315354960585089
MR-PCA	glycine	HMDB0000123	cytidine	HMDB0000089	bioa_008	GCST90200429	1:120004506-120504506	-0.623174539621733	0.403803819344208	0.122767550071563
MR-PCA	glycine	HMDB0000123	cytidine	HMDB0000089	bioa_008	GCST90200429	2:165258389-165758389	0.522203834909255	0.513294911922606	0.308983941931872
MR-PCA	glycine	HMDB0000123	cytidine	HMDB0000089	bioa_008	GCST90200429	2:210575251-212439946	-0.0448148184928424	0.048055236547144	0.351042603416539
MR-PCA	glycine	HMDB0000123	cytidine	HMDB0000089	bioa_008	GCST90200429	3:125660381-126160381	-0.0292257739216856	0.201106597566405	0.884454443436977
MR-PCA	glycine	HMDB0000123	cytidine	HMDB0000089	bioa_008	GCST90200429	5:89976061-90476061	-0.532347188312234	0.549277799184669	0.332457085540567
MR-PCA	glycine	HMDB0000123	cytidine	HMDB0000089	bioa_008	GCST90200429	5:131494202-131994202	-0.125150764427224	0.500867612694513	0.802689468100148
MR-PCA	glycine	HMDB0000123	cytidine	HMDB0000089	bioa_008	GCST90200429	6:160525578-161025578	0.248961365806562	0.476392870204174	0.601254902503765
MR-PCA	glycine	HMDB0000123	cytidine	HMDB0000089	bioa_008	GCST90200429	7:55797215-56297215	0.16457551520461	0.313751982807476	0.599902895019423
MR-PCA	glycine	HMDB0000123	cytidine	HMDB0000089	bioa_008	GCST90200429	8:8933358-9433358	0.0587132811729315	0.276046873606691	0.831566304160005
MR-PCA	glycine	HMDB0000123	cytidine	HMDB0000089	bioa_008	GCST90200429	8:126232077-126732077	0.0129359195624015	0.321206005232742	0.967875503726627
MR-PCA	glycine	HMDB0000123	cytidine	HMDB0000089	bioa_008	GCST90200429	9:5720079-6894932	-0.15755894764283	0.182395536567035	0.387680648602067
MR-PCA	glycine	HMDB0000123	cytidine	HMDB0000089	bioa_008	GCST90200429	10:64798306-65575478	0.506988929940509	0.457284679772897	0.267562070372744
MR-PCA	glycine	HMDB0000123	cytidine	HMDB0000089	bioa_008	GCST90200429	12:46859387-47359387	-0.0769550357236414	0.395119450710453	0.845577724159673
MR-PCA	glycine	HMDB0000123	cytidine	HMDB0000089	bioa_008	GCST90200429	12:56611458-57111458	0.267104476541623	0.508160143339669	0.599144952363854
MR-PCA	glycine	HMDB0000123	cytidine	HMDB0000089	bioa_008	GCST90200429	15:58217095-58717095	0.615666158003957	0.436156993554836	0.158076590256473
MR-PCA	glycine	HMDB0000123	cytidine	HMDB0000089	bioa_008	GCST90200429	16:80861176-81361176	0.223694178127874	0.233492756861554	0.338045229122439
MR-PCA	glycine	HMDB0000123	cytidine	HMDB0000089	bioa_008	GCST90200429	17:45188952-45974996	0.33384322976956	0.477035692185838	0.484034339526196
MR-PCA	glycine	HMDB0000123	cytidine	HMDB0000089	bioa_008	GCST90200429	19:17984588-18484588	0.189058317665619	0.467605151880717	0.685983391137213
MR-PCA	valine	HMDB0000883	sphinganine-1-phosphate	HMDB0001383	met-d-Val	GCST90199845	2:27480940-28253616	0.171065274815383	0.359598863718958	0.634280006231817
MR-PCA	valine	HMDB0000883	sphinganine-1-phosphate	HMDB0001383	met-d-Val	GCST90199845	2:64975088-65475088	0.0380176106844277	0.255371640944444	0.881654871333845
MR-PCA	valine	HMDB0000883	sphinganine-1-phosphate	HMDB0001383	met-d-Val	GCST90199845	2:165251927-165751927	-0.607489852673356	0.410516041699493	0.138921287274241
MR-PCA	valine	HMDB0000883	sphinganine-1-phosphate	HMDB0001383	met-d-Val	GCST90199845	3:135701113-136578270	0.217249705771172	0.410774829657075	0.596890193420069
MR-PCA	valine	HMDB0000883	sphinganine-1-phosphate	HMDB0001383	met-d-Val	GCST90199845	4:86953335-87453335	-0.231591855993824	0.356881082254503	0.516381783820768
MR-PCA	valine	HMDB0000883	sphinganine-1-phosphate	HMDB0001383	met-d-Val	GCST90199845	4:87663610-88163610	0.0001275652296487	0.393816239653675	0.999741548683869
MR-PCA	valine	HMDB0000883	sphinganine-1-phosphate	HMDB0001383	met-d-Val	GCST90199845	4:88882515-89510546	-0.109834595470216	0.125554058300318	0.38168314783068
MR-PCA	valine	HMDB0000883	sphinganine-1-phosphate	HMDB0001383	met-d-Val	GCST90199845	5:55564890-56064890	-0.10368809580481	0.323218058005252	0.748362562473455
MR-PCA	valine	HMDB0000883	sphinganine-1-phosphate	HMDB0001383	met-d-Val	GCST90199845	6:108910874-109410874	0.245355440838847	0.474783589838738	0.605314481843549
MR-PCA	valine	HMDB0000883	sphinganine-1-phosphate	HMDB0001383	met-d-Val	GCST90199845	12:56199875-57115338	0.316517006240864	0.284661706765703	0.266178649469961
MR-PCA	valine	HMDB0000883	sphinganine-1-phosphate	HMDB0001383	met-d-Val	GCST90199845	12:122278263-122778263	-0.796705951481594	0.456283134661531	0.0807973959117174
MR-PCA	valine	HMDB0000883	sphinganine-1-phosphate	HMDB0001383	met-d-Val	GCST90199845	14:102468052-102968052	-0.0040616084302912	0.602369776795336	0.994620131640699
MR-PCA	valine	HMDB0000883	sphinganine-1-phosphate	HMDB0001383	met-d-Val	GCST90199845	16:69315747-70918195	-0.199912290128602	0.233077209571587	0.391053477698961
MR-PCA	valine	HMDB0000883	sphinganine-1-phosphate	HMDB0001383	met-d-Val	GCST90199845	17:6935779-7435779	-0.277685556480077	0.244067456008404	0.255228639212967
MR-PCA	valine	HMDB0000883	sphinganine-1-phosphate	HMDB0001383	met-d-Val	GCST90199845	17:79384062-79884062	0.314126765441646	0.443314956257612	0.478581435288807
MR-PCA	valine	HMDB0000883	sphinganine-1-phosphate	HMDB0001383	met-d-Val	GCST90199845	19:49050431-49611255	-0.511112776495909	0.230567973656588	0.0266398179289267
MR-PCA	asparagine	HMDB0000168	1,7-dimethylurate	HMDB0011103	bioa_003	GCST90199756	2:27480940-27980940	-0.9773026808387	0.333446472154275	0.0033796715349081
MR-PCA	asparagine	HMDB0000168	1,7-dimethylurate	HMDB0011103	bioa_003	GCST90199756	4:178111051-178611051	0.115795126445486	0.23352477289435	0.619994601583254
MR-PCA	asparagine	HMDB0000168	1,7-dimethylurate	HMDB0011103	bioa_003	GCST90199756	7:97252737-97752737	0.199881060019021	0.242827823221036	0.410428933121571
MR-PCA	asparagine	HMDB0000168	1,7-dimethylurate	HMDB0011103	bioa_003	GCST90199756	11:61853420-62353420	0.134722247545802	0.176567591521259	0.445459426423132
MR-PCA	asparagine	HMDB0000168	1,7-dimethylurate	HMDB0011103	bioa_003	GCST90199756	12:46900176-47400176	0.668401631248185	0.259028124616279	0.0098679910681937
MR-PCA	asparagine	HMDB0000168	1,7-dimethylurate	HMDB0011103	bioa_003	GCST90199756	14:103514503-104812812	0.168456870188547	0.122078108669062	0.167614187595762
MR-PCA	isoleucine	HMDB0000172	ornithine	HMDB0000214	bioa_010	M01493	2:27480940-27980940	0.0319335985687218	0.368268494261077	0.930899788260725
MR-PCA	isoleucine	HMDB0000172	ornithine	HMDB0000214	bioa_010	M01493	4:88976422-89476422	0.0441454781125568	0.231384917067325	0.848691648093452
MR-PCA	isoleucine	HMDB0000172	ornithine	HMDB0000214	bioa_010	M01493	12:56615040-57115040	0.0074927966108896	0.553243907463173	0.989194270565237
MR-PCA	isoleucine	HMDB0000172	ornithine	HMDB0000214	bioa_010	M01493	16:70059237-70559237	0.529297021407984	0.342471133320743	0.122219804339989
MR-PCA	glutamine	HMDB0000641	glutamate	HMDB0000148	bioa_006	GCST90200412	2:27200724-28253174	-0.456326335942096	0.27594712979932	0.0981939582064491
MR-PCA	glutamine	HMDB0000641	glutamate	HMDB0000148	bioa_006	GCST90200412	2:191299636-192089976	-0.0299197051612995	0.315174659615558	0.924369987225506
MR-PCA	glutamine	HMDB0000641	glutamate	HMDB0000148	bioa_006	GCST90200412	6:20469561-20969561	-0.163680507786447	0.533601778135993	0.759036290259618
MR-PCA	glutamine	HMDB0000641	glutamate	HMDB0000148	bioa_006	GCST90200412	7:72732874-73232874	-0.815334120486729	0.4068098423214	0.0450471048844275
MR-PCA	glutamine	HMDB0000641	glutamate	HMDB0000148	bioa_006	GCST90200412	8:134082558-134582558	0.42105961153809	0.373637783697123	0.259776623007662
MR-PCA	glutamine	HMDB0000641	glutamate	HMDB0000148	bioa_006	GCST90200412	9:4032942-4532942	-0.0711687341350339	0.411770238866364	0.862780313881169
MR-PCA	glutamine	HMDB0000641	glutamate	HMDB0000148	bioa_006	GCST90200412	10:64798306-65565800	-1.14449886699375	0.606488105582606	0.0591479492424679
MR-PCA	glutamine	HMDB0000641	glutamate	HMDB0000148	bioa_006	GCST90200412	10:99109412-99609412	-0.447336139261579	0.240455617496154	0.0628333594568692
MR-PCA	glutamine	HMDB0000641	glutamate	HMDB0000148	bioa_006	GCST90200412	12:46679007-47711183	0.707539940938041	0.226016594740975	0.0017452216695885
MR-PCA	glutamine	HMDB0000641	glutamate	HMDB0000148	bioa_006	GCST90200412	12:56615040-57375879	-0.0580300933947844	0.0928923339744171	0.532166189770663
MR-PCA	glutamine	HMDB0000641	glutamate	HMDB0000148	bioa_006	GCST90200412	12:59344212-60165849	0.584826347116734	0.321859903192443	0.0692138294120401
MR-PCA	glutamine	HMDB0000641	glutamate	HMDB0000148	bioa_006	GCST90200412	14:100594368-101094368	0.184503115911517	0.434258333482211	0.670931818327931
MR-PCA	glutamine	HMDB0000641	glutamate	HMDB0000148	bioa_006	GCST90200412	15:58477325-58977325	0.260954866600819	0.383486925983956	0.496201104217856
MR-PCA	phenylalanine	HMDB0000159	heme	HMDB0003178	met-d-Phe	M32593	6:17868392-18368392	0.156717888652341	0.651113355823198	0.809793705501838
MR-PCA	phenylalanine	HMDB0000159	heme	HMDB0003178	met-d-Phe	M32593	11:57019429-57519429	-0.756951937816528	0.384902774019891	0.0492287012760772
MR-PCA	phenylalanine	HMDB0000159	heme	HMDB0003178	met-d-Phe	M32593	12:56671418-57171418	0.50918945413423	0.678291454608831	0.452836720389855
MR-PCA	phenylalanine	HMDB0000159	heme	HMDB0003178	met-d-Phe	M32593	12:102890425-104124563	0.227086396871594	0.165851763763244	0.170932692516043
MR-PCA	phenylalanine	HMDB0000159	heme	HMDB0003178	met-d-Phe	M32593	14:55161744-55661744	-0.132513132029158	0.398228340019588	0.739317976456539
MR-PCA	phenylalanine	HMDB0000159	heme	HMDB0003178	met-d-Phe	M32593	16:16004626-16504626	1.43585875043107	0.633078267626631	0.023325621671194
MR-PCA	homocitrulline	HMDB0000679	homocitrulline	HMDB0000679	M22138	GCST90199682	19:33107318-33607318	1.25913173023756	0.0794301632831159	1.3604661369771e-56
MR-PCA	leucine	HMDB0000687	glycine	HMDB0000123	bioa_011	M32338	2:27480940-27980940	-0.829542727913855	0.368387709384807	0.0243336636576476
MR-PCA	leucine	HMDB0000687	glycine	HMDB0000123	bioa_011	M32338	4:88972827-89472827	-0.20941573564705	0.203469009539694	0.303373162133918
MR-PCA	leucine	HMDB0000687	glycine	HMDB0000123	bioa_011	M32338	4:186893802-187393802	0.520472163996543	0.521613384380371	0.318370465340854
MR-PCA	leucine	HMDB0000687	glycine	HMDB0000123	bioa_011	M32338	11:116336283-116883862	0.484290821845068	0.366875562027353	0.186821294875482
MR-PCA	leucine	HMDB0000687	glycine	HMDB0000123	bioa_011	M32338	15:58477325-58977325	-0.371022894376167	0.380499712562943	0.329513754952292
MR-PCA	leucine	HMDB0000687	glycine	HMDB0000123	bioa_011	M32338	16:70059237-70559237	0.734931495916212	0.326393746201017	0.0243430390138604
MR-PCA	inositol 1-phosphate (i1p)	HMDB0000213	thyroxine	HMDB0000248	M01481	GCST90200293	1:5349333-5849333	-0.0633371789713138	0.0815441841505976	0.437322680002311
MR-PCA	inositol 1-phosphate (i1p)	HMDB0000213	thyroxine	HMDB0000248	M01481	GCST90200293	4:31607204-32397858	-0.0694505790505659	0.0610156100400057	0.255019109779376
MR-PCA	inositol 1-phosphate (i1p)	HMDB0000213	thyroxine	HMDB0000248	M01481	GCST90200293	4:66148855-66648855	-0.128520156652499	0.0676584862372465	0.0574932102949327
MR-PCA	inositol 1-phosphate (i1p)	HMDB0000213	thyroxine	HMDB0000248	M01481	GCST90200293	10:114775621-115275621	-0.0554911965884426	0.0570438373696051	0.330661848978266
MR-PCA	inositol 1-phosphate (i1p)	HMDB0000213	thyroxine	HMDB0000248	M01481	GCST90200293	12:62771708-63271708	0.072924822533058	0.058697005406593	0.214091132807649
MR-PCA	inositol 1-phosphate (i1p)	HMDB0000213	thyroxine	HMDB0000248	M01481	GCST90200293	15:77060646-77560646	-0.0154050532886225	0.0730239091889444	0.832919238625095
MR-PCA	acetate	HMDB0000042	arginine	HMDB0000517	met-d-Acetate	bioa_002	2:27480940-27980940	1.01616042373844	0.295050629571639	0.0005731321946371
MR-PCA	acetate	HMDB0000042	arginine	HMDB0000517	met-d-Acetate	bioa_002	9:4513491-5013491	0.390905887976152	0.229278274682255	0.0882054636291205
MR-PCA	acetate	HMDB0000042	arginine	HMDB0000517	met-d-Acetate	bioa_002	12:111634608-112523499	0.632317192793751	0.259032503566936	0.0146437033712453
MR-PCA	acetate	HMDB0000042	arginine	HMDB0000517	met-d-Acetate	bioa_002	12:112590766-113090766	0.833069084879942	0.300682438847569	0.0055954076132052
MR-PCA	acetate	HMDB0000042	arginine	HMDB0000517	met-d-Acetate	bioa_002	20:24698737-26432690	0.0672610981581632	0.124479066928635	0.588962139383101
MR-PCA	acetate	HMDB0000042	arginine	HMDB0000517	met-d-Acetate	bioa_002	20:29267804-29767804	0.0670637042314417	0.318680832670598	0.833323027609201
MR-PCA	acetate	HMDB0000042	arginine	HMDB0000517	met-d-Acetate	bioa_002	20:32973832-34017690	-0.224107712403138	0.283180304156162	0.428713041459641
MR-PCA	alanine	HMDB0000161	n-acetylornithine	HMDB0003357	bioa_001	bioa_023	1:206985954-207485954	-0.0640822839376462	0.170917503891531	0.707711725508356
MR-PCA	alanine	HMDB0000161	n-acetylornithine	HMDB0003357	bioa_001	bioa_023	2:27143030-28594285	0.0211468053245745	0.13693871699025	0.877274389872547
MR-PCA	alanine	HMDB0000161	n-acetylornithine	HMDB0003357	bioa_001	bioa_023	2:64958074-65458074	-0.170607414196141	0.138370092494715	0.217583610156906
MR-PCA	alanine	HMDB0000161	n-acetylornithine	HMDB0003357	bioa_001	bioa_023	3:71155270-71655270	0.156862226820588	0.254990784208023	0.538443633093997
MR-PCA	alanine	HMDB0000161	n-acetylornithine	HMDB0003357	bioa_001	bioa_023	4:88976422-89476422	-0.0911966472432227	0.213421241731908	0.669154858981667
MR-PCA	alanine	HMDB0000161	n-acetylornithine	HMDB0003357	bioa_001	bioa_023	7:72732874-73232874	0.264232674533935	0.225820565810051	0.241960674177383
MR-PCA	alanine	HMDB0000161	n-acetylornithine	HMDB0003357	bioa_001	bioa_023	8:145568681-146068681	-0.13459850778686	0.254067131141555	0.596267685688302
MR-PCA	alanine	HMDB0000161	n-acetylornithine	HMDB0003357	bioa_001	bioa_023	9:4040541-4540541	-0.0190819275967278	0.228216659021349	0.933363963097207
MR-PCA	alanine	HMDB0000161	n-acetylornithine	HMDB0003357	bioa_001	bioa_023	11:116336283-116836283	-0.165324062575901	0.203715190418677	0.417052709842464
MR-PCA	alanine	HMDB0000161	n-acetylornithine	HMDB0003357	bioa_001	bioa_023	12:46636543-47713425	-0.0171622930082182	0.0985830251822219	0.861794938078729
MR-PCA	alanine	HMDB0000161	n-acetylornithine	HMDB0003357	bioa_001	bioa_023	12:56615040-57115040	0.103222559519287	0.130774413511441	0.429926343046897
MR-PCA	alanine	HMDB0000161	n-acetylornithine	HMDB0003357	bioa_001	bioa_023	12:59727701-60227701	-0.116260682352729	0.177810123844338	0.513210142399292
MR-PCA	alanine	HMDB0000161	n-acetylornithine	HMDB0003357	bioa_001	bioa_023	14:75116447-75616447	0.356176178882515	0.263316709964398	0.176166462048297
MR-PCA	alanine	HMDB0000161	n-acetylornithine	HMDB0003357	bioa_001	bioa_023	16:69621701-70931491	0.0631926415220429	0.118593046874774	0.594135454792706
MR-PCA	alanine	HMDB0000161	n-acetylornithine	HMDB0003357	bioa_001	bioa_023	17:40568584-41068584	-0.314762387068509	0.293670627726123	0.283800375902955
MR-PCA	alanine	HMDB0000161	n-acetylornithine	HMDB0003357	bioa_001	bioa_023	22:18906543-19406543	-0.224540381503389	0.22395615892471	0.316049722036387
MR-PCA	glutamate	HMDB0000148	myo-inositol	HMDB0000211	bioa_007	GCST90200401	12:121174861-121674861	0.124723591570202	0.265173563470668	0.638107119335129
MR-PCA	glycochenodeoxycholate	HMDB0000637	urate	HMDB0000289	M32346	GCST90200307	6:156877825-157377825	0.0810564096697387	0.151187561118746	0.591867690594233
MR-PCA	eicosapentaenoate (epa; 20:5n3)	HMDB0001999	phosphate	HMDB0001429	M18467	GCST90200393	11:61330635-61830635	-0.0191839973138755	0.0926851750433857	0.836025311276072
MR-PCA	citrulline	HMDB0000904	histidine	HMDB0000177	M02132	met-d-His	10:97115163-97871266	-0.0118765070933684	0.0330998006322105	0.719737962919261
MR-PCA	acetoacetate	HMDB0000060	creatine	HMDB0000064	met-d-Acetoacetate	GCST90200323	5:41395751-42449922	-0.41613044859008	0.317776845291953	0.190363259113603
MR-PCA	acetoacetate	HMDB0000060	creatine	HMDB0000064	met-d-Acetoacetate	GCST90200323	6:166525103-167025103	-0.665355507165157	0.293513909394944	0.0233986614852645
MR-PCA	acetoacetate	HMDB0000060	creatine	HMDB0000064	met-d-Acetoacetate	GCST90200323	10:113686244-114186244	0.191605857127951	0.322578724925881	0.552524357568486
MR-PCA	acetoacetate	HMDB0000060	creatine	HMDB0000064	met-d-Acetoacetate	GCST90200323	11:116373213-116873213	-0.378615186143961	0.309985160575578	0.221935448335778
MR-PCA	acetoacetate	HMDB0000060	creatine	HMDB0000064	met-d-Acetoacetate	GCST90200323	12:122333527-122833527	-0.497080007391674	0.468439151858443	0.288625810690178
MR-PCA	1-methylurate	HMDB0003099	phenylalanine	HMDB0000159	M34395	met-d-Phe	8:18010431-18510431	-0.002350403690091	0.0200049099535487	0.906470705676267
MR-PCA	caffeine	HMDB0001847	glucuronate	HMDB0000127	M00569	GCST90199641	7:17037106-17537106	-0.210375903385338	0.128345920670842	0.101185775563384
MR-PCA	caffeine	HMDB0001847	glucuronate	HMDB0000127	M00569	GCST90199641	15:74777880-75277880	-0.140070189768551	0.142320616497812	0.32502326844435
MR-PCA	4-methyl-2-oxopentanoate	HMDB0000695	cysteinylglycine	HMDB0000078	M22116	GCST90200364	4:88976422-89476422	0.0107574178910338	0.126645277802633	0.932308036696913
MR-PCA	4-methyl-2-oxopentanoate	HMDB0000695	cysteinylglycine	HMDB0000078	M22116	GCST90200364	13:48209901-48709901	-0.0967201613241219	0.176900313883044	0.584550829468531
MR-PCA	methionine	HMDB0000696	eicosapentaenoate (epa; 20:5n3)	HMDB0001999	bioa_013	M18467	5:89993899-90493899	-0.424817073179004	0.236099668701289	0.0719692698913031
MR-PCA	methionine	HMDB0000696	eicosapentaenoate (epa; 20:5n3)	HMDB0001999	bioa_013	M18467	10:81796208-82296208	-0.165278179170514	0.281791885978945	0.557522305742108
MR-PCA	methionine	HMDB0000696	eicosapentaenoate (epa; 20:5n3)	HMDB0001999	bioa_013	M18467	12:46900176-47464292	0.209427630966586	0.223855449368096	0.34950569846648
MR-PCA	methionine	HMDB0000696	eicosapentaenoate (epa; 20:5n3)	HMDB0001999	bioa_013	M18467	12:56615040-57115040	0.0001347689582955	0.31701490383681	0.999660804376832
MR-PCA	bilirubin (z,z)	HMDB0000054	n-palmitoyl-sphingosine (d18:1/16:0)	HMDB0004949	M27716	GCST90200336	2:234140469-234918570	-0.0287405662975319	0.034352584965204	0.402797906974858
MR-PCA	glutamate	HMDB0000148	serine	HMDB0000187	bioa_007	bioa_018	12:121174861-121674861	-0.193208036274434	0.135043095567314	0.152512222861176
MR-PCA	spermidine	HMDB0001257	citrate	HMDB0000094	bioa_033	GCST90200304	1:247760300-248289451	0.0590782506418741	0.081412092419404	0.468041567594028
MR-PCA	spermidine	HMDB0001257	citrate	HMDB0000094	bioa_033	GCST90200304	19:54070939-54570939	0.159565383720556	0.105756581943769	0.131350256370496
MR-PCA	creatine	HMDB0000064	histidine	HMDB0000177	M27718	met-d-His	2:211346498-211846498	-0.286664516761471	0.032212645962949	5.62862518001452e-19
MR-PCA	tryptophan	HMDB0000929	inositol 1-phosphate (i1p)	HMDB0000213	bioa_020	M01481	2:27480940-27980940	0.651030210692548	0.749145701516337	0.384830633200551
MR-PCA	tryptophan	HMDB0000929	inositol 1-phosphate (i1p)	HMDB0000213	bioa_020	M01481	4:156560755-157060755	0.379025867273165	0.305672095871498	0.214984507812527
MR-PCA	tryptophan	HMDB0000929	inositol 1-phosphate (i1p)	HMDB0000213	bioa_020	M01481	6:111336667-112095774	0.450358210497363	0.379815336506822	0.235729180769642
MR-PCA	leucine	HMDB0000687	taurocholate	HMDB0000036	met-d-Leu	M18497	2:27480940-28253616	0.446492640367917	0.491435047933664	0.363588432130145
MR-PCA	leucine	HMDB0000687	taurocholate	HMDB0000036	met-d-Leu	M18497	2:64975088-65475088	-0.626594366132785	0.722789613068844	0.385990700256793
MR-PCA	leucine	HMDB0000687	taurocholate	HMDB0000036	met-d-Leu	M18497	2:165251927-165751927	-1.05074064118234	0.667190865383239	0.115285844560472
MR-PCA	leucine	HMDB0000687	taurocholate	HMDB0000036	met-d-Leu	M18497	3:135548658-136048658	-0.522419840215528	0.899631088054009	0.561439614076433
MR-PCA	leucine	HMDB0000687	taurocholate	HMDB0000036	met-d-Leu	M18497	4:88670985-89475171	0.574638776449868	0.262997304826581	0.028891727908318
MR-PCA	leucine	HMDB0000687	taurocholate	HMDB0000036	met-d-Leu	M18497	8:76204025-76704025	-0.132561234885646	0.847661496962628	0.875729846655269
MR-PCA	leucine	HMDB0000687	taurocholate	HMDB0000036	met-d-Leu	M18497	12:56220625-57115338	0.504865651655913	0.601825665483668	0.40153092879099
MR-PCA	leucine	HMDB0000687	taurocholate	HMDB0000036	met-d-Leu	M18497	12:111660219-112160219	1.11243373097196	0.82611925131167	0.1781162920918
MR-PCA	leucine	HMDB0000687	taurocholate	HMDB0000036	met-d-Leu	M18497	16:69315747-70908300	-0.223042580741754	0.361403078116257	0.537130917216803
MR-PCA	leucine	HMDB0000687	taurocholate	HMDB0000036	met-d-Leu	M18497	16:71899923-72399923	0.669264288356591	0.551549505099563	0.224967144180084
MR-PCA	leucine	HMDB0000687	taurocholate	HMDB0000036	met-d-Leu	M18497	19:49054215-49554215	0.458606928266983	0.681729817055995	0.501131372234566
MR-PCA	leucine	HMDB0000687	taurocholate	HMDB0000036	met-d-Leu	M18497	22:18665282-19165282	-0.74545843002813	0.669693860089217	0.265651252061147
MR-PCA	serine	HMDB0000187	lactate	HMDB0000190	M32315	M00527	1:119966025-120466025	0.166402794490042	0.0865453213427923	0.054514680358394
MR-PCA	serine	HMDB0000187	lactate	HMDB0000190	M32315	M00527	2:211323559-211823559	0.0130464151708304	0.117798327709552	0.911812910044928
MR-PCA	serine	HMDB0000187	lactate	HMDB0000190	M32315	M00527	7:55822010-56322010	-0.185773596468469	0.132012113186426	0.159354280000445
MR-PCA	asparagine	HMDB0000168	inositol 1-phosphate (i1p)	HMDB0000213	bioa_003	M01481	2:27480940-27980940	-0.698864829715812	0.541874168260794	0.197148612463003
MR-PCA	asparagine	HMDB0000168	inositol 1-phosphate (i1p)	HMDB0000213	bioa_003	M01481	4:178111051-178611051	0.104421906203724	0.487717609065955	0.830466571775217
MR-PCA	asparagine	HMDB0000168	inositol 1-phosphate (i1p)	HMDB0000213	bioa_003	M01481	7:97252737-97752737	-0.613749790021743	0.475894547090396	0.197163165568377
MR-PCA	asparagine	HMDB0000168	inositol 1-phosphate (i1p)	HMDB0000213	bioa_003	M01481	11:61853420-62353420	-0.737021919012973	0.389727177220359	0.0586079644351799
MR-PCA	asparagine	HMDB0000168	inositol 1-phosphate (i1p)	HMDB0000213	bioa_003	M01481	12:46900176-47400176	-1.50903993428212	0.568301817532656	0.007922628236314
MR-PCA	asparagine	HMDB0000168	inositol 1-phosphate (i1p)	HMDB0000213	bioa_003	M01481	14:103514503-104812812	0.0456840500816842	0.156046239266455	0.769705834513721
MR-PCA	phenylalanine	HMDB0000159	asparagine	HMDB0000168	met-d-Phe	bioa_003	6:17868392-18368392	0.0468494384720302	0.285358654789153	0.8695915016358
MR-PCA	phenylalanine	HMDB0000159	asparagine	HMDB0000168	met-d-Phe	bioa_003	11:57019429-57519429	-0.181520696392333	0.168966493953496	0.282688266422528
MR-PCA	phenylalanine	HMDB0000159	asparagine	HMDB0000168	met-d-Phe	bioa_003	12:56671418-57171418	0.681262685311487	0.297649506364351	0.02209048820593
MR-PCA	phenylalanine	HMDB0000159	asparagine	HMDB0000168	met-d-Phe	bioa_003	12:102890425-104124563	-0.0806916613523625	0.072795109542858	0.267656123522423
MR-PCA	phenylalanine	HMDB0000159	asparagine	HMDB0000168	met-d-Phe	bioa_003	14:55161744-55661744	-0.0246839915943822	0.174766524569223	0.887680493519049
MR-PCA	phenylalanine	HMDB0000159	asparagine	HMDB0000168	met-d-Phe	bioa_003	16:16004626-16504626	-0.602598630621205	0.27781790538339	0.0300795157610765
MR-PCA	dehydroepiandrosterone sulfate (dhea-s)	HMDB0001032	creatinine	HMDB0000562	M32425	GCST90200366	7:98868801-99739571	-0.561392957173003	0.112294146358249	5.75366109271486e-07
MR-PCA	dehydroepiandrosterone sulfate (dhea-s)	HMDB0001032	creatinine	HMDB0000562	M32425	GCST90200366	19:48115523-48615523	-0.189658480920477	0.115974267352554	0.101975764766895
MR-PCA	glycine	HMDB0000123	5-acetylamino-6-formylamino-3-methyluracil	HMDB0011105	bioa_008	GCST90200680	1:75967169-76725029	-0.402779658560263	0.36150447624159	0.265203633325377
MR-PCA	glycine	HMDB0000123	5-acetylamino-6-formylamino-3-methyluracil	HMDB0011105	bioa_008	GCST90200680	1:120004506-120504506	0.0241663745594573	0.405426313005445	0.952468391003047
MR-PCA	glycine	HMDB0000123	5-acetylamino-6-formylamino-3-methyluracil	HMDB0011105	bioa_008	GCST90200680	2:165258389-165758389	-0.246459663721546	0.515327682049489	0.632466479188106
MR-PCA	glycine	HMDB0000123	5-acetylamino-6-formylamino-3-methyluracil	HMDB0011105	bioa_008	GCST90200680	2:210575251-212439946	0.0643620324752166	0.0482450152775662	0.182182241494635
MR-PCA	glycine	HMDB0000123	5-acetylamino-6-formylamino-3-methyluracil	HMDB0011105	bioa_008	GCST90200680	3:125660381-126160381	-0.183910645222652	0.201895165058641	0.362336740084929
MR-PCA	glycine	HMDB0000123	5-acetylamino-6-formylamino-3-methyluracil	HMDB0011105	bioa_008	GCST90200680	5:89976061-90476061	0.382655289089567	0.551459615732908	0.487747810345706
MR-PCA	glycine	HMDB0000123	5-acetylamino-6-formylamino-3-methyluracil	HMDB0011105	bioa_008	GCST90200680	5:131494202-131994202	0.0378158245419694	0.502845394008383	0.94005265573324
MR-PCA	glycine	HMDB0000123	5-acetylamino-6-formylamino-3-methyluracil	HMDB0011105	bioa_008	GCST90200680	6:160525578-161025578	-0.093112822181755	0.478295007242355	0.845646170574104
MR-PCA	glycine	HMDB0000123	5-acetylamino-6-formylamino-3-methyluracil	HMDB0011105	bioa_008	GCST90200680	7:55797215-56297215	-0.0382750836256102	0.314973148578499	0.903280314454374
MR-PCA	glycine	HMDB0000123	5-acetylamino-6-formylamino-3-methyluracil	HMDB0011105	bioa_008	GCST90200680	8:8933358-9433358	0.118941669999318	0.277109666498322	0.667761399169131
MR-PCA	glycine	HMDB0000123	5-acetylamino-6-formylamino-3-methyluracil	HMDB0011105	bioa_008	GCST90200680	8:126232077-126732077	-0.594219704749117	0.322404082500697	0.065315887292252
MR-PCA	glycine	HMDB0000123	5-acetylamino-6-formylamino-3-methyluracil	HMDB0011105	bioa_008	GCST90200680	9:5720079-6894932	0.0530936213711499	0.183114479334802	0.771856252057654
MR-PCA	glycine	HMDB0000123	5-acetylamino-6-formylamino-3-methyluracil	HMDB0011105	bioa_008	GCST90200680	10:64798306-65575478	-0.774971062142331	0.459157951109052	0.0914478409104819
MR-PCA	glycine	HMDB0000123	5-acetylamino-6-formylamino-3-methyluracil	HMDB0011105	bioa_008	GCST90200680	12:46859387-47359387	-0.128326935807931	0.396651325224693	0.746297074522324
MR-PCA	glycine	HMDB0000123	5-acetylamino-6-formylamino-3-methyluracil	HMDB0011105	bioa_008	GCST90200680	12:56611458-57111458	0.458238089016816	0.510165992123139	0.369071625029908
MR-PCA	glycine	HMDB0000123	5-acetylamino-6-formylamino-3-methyluracil	HMDB0011105	bioa_008	GCST90200680	15:58217095-58717095	0.0516553942461249	0.437892951628992	0.906096562313783
MR-PCA	glycine	HMDB0000123	5-acetylamino-6-formylamino-3-methyluracil	HMDB0011105	bioa_008	GCST90200680	16:80861176-81361176	0.258343231654606	0.234388608611812	0.270374533124875
MR-PCA	glycine	HMDB0000123	5-acetylamino-6-formylamino-3-methyluracil	HMDB0011105	bioa_008	GCST90200680	17:45188952-45974996	0.0294497606297581	0.478928147958485	0.950968198625492
MR-PCA	glycine	HMDB0000123	5-acetylamino-6-formylamino-3-methyluracil	HMDB0011105	bioa_008	GCST90200680	19:17984588-18484588	0.626901389020242	0.469389886877414	0.181691019348504
MR-PCA	pyruvate	HMDB0000243	n-formylanthranilic acid	HMDB0004089	met-d-Pyruvate	GCST90199960	1:25486369-25986369	-0.17961148850877	0.559003784656918	0.747978213798372
MR-PCA	pyruvate	HMDB0000243	n-formylanthranilic acid	HMDB0004089	met-d-Pyruvate	GCST90199960	1:154991807-156271079	-0.301509105479859	0.297136969922972	0.31024207880978
MR-PCA	pyruvate	HMDB0000243	n-formylanthranilic acid	HMDB0004089	met-d-Pyruvate	GCST90199960	1:207429229-207929229	0.458435841687942	0.521382805589436	0.379255332330686
MR-PCA	pyruvate	HMDB0000243	n-formylanthranilic acid	HMDB0004089	met-d-Pyruvate	GCST90199960	2:27480940-28253616	0.0044880828356727	0.44620190903716	0.991974683325126
MR-PCA	pyruvate	HMDB0000243	n-formylanthranilic acid	HMDB0004089	met-d-Pyruvate	GCST90199960	2:60468043-60968043	-0.25450309863374	0.385121071562334	0.508715444375507
MR-PCA	pyruvate	HMDB0000243	n-formylanthranilic acid	HMDB0004089	met-d-Pyruvate	GCST90199960	2:173097338-173854224	0.366024402850857	0.21410419220217	0.0873468873678822
MR-PCA	pyruvate	HMDB0000243	n-formylanthranilic acid	HMDB0004089	met-d-Pyruvate	GCST90199960	3:56611222-57111222	-0.47463770940919	0.393353671676307	0.227569409573734
MR-PCA	pyruvate	HMDB0000243	n-formylanthranilic acid	HMDB0004089	met-d-Pyruvate	GCST90199960	5:35956855-36456855	-0.394974234931557	0.406241214687121	0.330918583829058
MR-PCA	pyruvate	HMDB0000243	n-formylanthranilic acid	HMDB0004089	met-d-Pyruvate	GCST90199960	5:131157493-131957429	0.601592190497077	0.439113292365474	0.170681939746295
MR-PCA	pyruvate	HMDB0000243	n-formylanthranilic acid	HMDB0004089	met-d-Pyruvate	GCST90199960	7:50177982-50677982	0.695517350430175	0.420280141296225	0.0979468384876989
MR-PCA	pyruvate	HMDB0000243	n-formylanthranilic acid	HMDB0004089	met-d-Pyruvate	GCST90199960	8:106322270-106822270	-0.885366813059387	0.483208254227323	0.0669115664335094
MR-PCA	pyruvate	HMDB0000243	n-formylanthranilic acid	HMDB0004089	met-d-Pyruvate	GCST90199960	9:135611502-136391870	0.102312189070933	0.230494545872594	0.657128497963882
MR-PCA	pyruvate	HMDB0000243	n-formylanthranilic acid	HMDB0004089	met-d-Pyruvate	GCST90199960	10:2869150-3388009	0.253123185041811	0.179559952551713	0.158632364857658
MR-PCA	pyruvate	HMDB0000243	n-formylanthranilic acid	HMDB0004089	met-d-Pyruvate	GCST90199960	11:56961646-57461646	-0.0095794208925073	0.44495918147791	0.982823858988155
MR-PCA	pyruvate	HMDB0000243	n-formylanthranilic acid	HMDB0004089	met-d-Pyruvate	GCST90199960	12:48145900-49077761	-0.0872886682768162	0.159399491664864	0.583960097897214
MR-PCA	pyruvate	HMDB0000243	n-formylanthranilic acid	HMDB0004089	met-d-Pyruvate	GCST90199960	16:69379588-70929689	-0.222041362577501	0.280908247088682	0.429270334774877
MR-PCA	pyruvate	HMDB0000243	n-formylanthranilic acid	HMDB0004089	met-d-Pyruvate	GCST90199960	16:70994871-71494871	-0.503508240725818	0.447734377661891	0.26077167893982
MR-PCA	pyruvate	HMDB0000243	n-formylanthranilic acid	HMDB0004089	met-d-Pyruvate	GCST90199960	16:87636490-88136490	-0.184677104250067	0.416577228010912	0.657534139606159
MR-PCA	pyruvate	HMDB0000243	n-formylanthranilic acid	HMDB0004089	met-d-Pyruvate	GCST90199960	18:43532791-44032791	-0.0033147282771131	0.407649515527512	0.993512217553385
MR-PCA	pyruvate	HMDB0000243	n-formylanthranilic acid	HMDB0004089	met-d-Pyruvate	GCST90199960	21:45449580-45972811	0.389660309355495	0.272920046758391	0.153365187231214
MR-PCA	acetoacetate	HMDB0000060	cholesterol	HMDB0000067	met-d-Acetoacetate	M00063	1:230046470-230546470	0.807273519468494	0.528759559610367	0.126827958673647
MR-PCA	acetoacetate	HMDB0000060	cholesterol	HMDB0000067	met-d-Acetoacetate	M00063	5:41395751-42449922	0.245351030228018	0.372271311972003	0.509853964190121
MR-PCA	acetoacetate	HMDB0000060	cholesterol	HMDB0000067	met-d-Acetoacetate	M00063	8:8933102-9433102	1.50466660291509	0.532280181804898	0.0047010997379813
MR-PCA	acetoacetate	HMDB0000060	cholesterol	HMDB0000067	met-d-Acetoacetate	M00063	10:113686244-114186244	-1.70433742379051	0.579018536850512	0.0032453041306974
MR-PCA	acetoacetate	HMDB0000060	cholesterol	HMDB0000067	met-d-Acetoacetate	M00063	11:116373213-116873213	0.962355043033191	0.373502349145583	0.0099785924980732
MR-PCA	acetoacetate	HMDB0000060	cholesterol	HMDB0000067	met-d-Acetoacetate	M00063	12:122333527-122833527	-0.303324991202707	0.555136730310466	0.584793137239601
MR-PCA	glycochenodeoxycholate	HMDB0000637	glycine	HMDB0000123	M32346	M32338	6:156877825-157377825	0.0690816654055786	0.160316795022508	0.666535829204075
MR-PCA	pyruvate	HMDB0000243	alanine	HMDB0000161	met-d-Pyruvate	met-d-Ala	1:25486369-25986369	0.0882024223200426	0.155957891139502	0.57169782035424
MR-PCA	pyruvate	HMDB0000243	alanine	HMDB0000161	met-d-Pyruvate	met-d-Ala	1:154991807-156271079	0.0407893982723904	0.0817756191781363	0.617922704906676
MR-PCA	pyruvate	HMDB0000243	alanine	HMDB0000161	met-d-Pyruvate	met-d-Ala	1:207429229-207929229	-0.0904739137753768	0.128421070293173	0.481115294792151
MR-PCA	pyruvate	HMDB0000243	alanine	HMDB0000161	met-d-Pyruvate	met-d-Ala	2:27480940-28253616	1.33456819251546	0.120213899770516	1.23200105608172e-28
MR-PCA	pyruvate	HMDB0000243	alanine	HMDB0000161	met-d-Pyruvate	met-d-Ala	2:60468043-60968043	0.401647255801322	0.113227781373342	0.0003892748990474
MR-PCA	pyruvate	HMDB0000243	alanine	HMDB0000161	met-d-Pyruvate	met-d-Ala	2:173097338-173854224	0.070998959510924	0.0542882747229096	0.19093644329515
MR-PCA	pyruvate	HMDB0000243	alanine	HMDB0000161	met-d-Pyruvate	met-d-Ala	3:56611222-57111222	0.0941212906726237	0.0992673198035113	0.343048064828141
MR-PCA	pyruvate	HMDB0000243	alanine	HMDB0000161	met-d-Pyruvate	met-d-Ala	5:35956855-36456855	-0.524459797361519	0.104790051907904	5.59019301325288e-07
MR-PCA	pyruvate	HMDB0000243	alanine	HMDB0000161	met-d-Pyruvate	met-d-Ala	5:131157493-131957429	0.420642220353473	0.123378667883681	0.0006511563458445
MR-PCA	pyruvate	HMDB0000243	alanine	HMDB0000161	met-d-Pyruvate	met-d-Ala	7:50177982-50677982	0.0657348566337093	0.10636021484703	0.536549036988414
MR-PCA	pyruvate	HMDB0000243	alanine	HMDB0000161	met-d-Pyruvate	met-d-Ala	8:106322270-106822270	0.230996658654406	0.115227268200102	0.044994614144203
MR-PCA	pyruvate	HMDB0000243	alanine	HMDB0000161	met-d-Pyruvate	met-d-Ala	9:135611502-136391870	0.0978182723574767	0.0597706008021721	0.101722096734315
MR-PCA	pyruvate	HMDB0000243	alanine	HMDB0000161	met-d-Pyruvate	met-d-Ala	10:2869150-3388009	-0.0056687933134029	0.0373917223164748	0.879498041270207
MR-PCA	pyruvate	HMDB0000243	alanine	HMDB0000161	met-d-Pyruvate	met-d-Ala	11:56961646-57461646	0.25625788520257	0.126232549006513	0.0423518604662563
MR-PCA	pyruvate	HMDB0000243	alanine	HMDB0000161	met-d-Pyruvate	met-d-Ala	12:48145900-49077761	0.026106115701766	0.039612872972672	0.509875790635539
MR-PCA	pyruvate	HMDB0000243	alanine	HMDB0000161	met-d-Pyruvate	met-d-Ala	16:70994871-71494871	0.546091888416916	0.129125661738011	2.34575134359221e-05
MR-PCA	pyruvate	HMDB0000243	alanine	HMDB0000161	met-d-Pyruvate	met-d-Ala	16:87636490-88136490	0.288138883615696	0.106089817395881	0.0066077913007681
MR-PCA	pyruvate	HMDB0000243	alanine	HMDB0000161	met-d-Pyruvate	met-d-Ala	18:43532791-44032791	0.299307174436707	0.141845563820997	0.0348504413570224
MR-PCA	pyruvate	HMDB0000243	alanine	HMDB0000161	met-d-Pyruvate	met-d-Ala	21:45449580-45972811	0.0191216983887154	0.0660414679798929	0.772167574915042
MR-PCA	3-methyl-2-oxovalerate	HMDB0000491	valine	HMDB0000883	M15676	M01649	2:27480940-27980940	0.584378398199445	0.164509097198818	0.0003819433276341
MR-PCA	3-methyl-2-oxovalerate	HMDB0000491	valine	HMDB0000883	M15676	M01649	4:88976422-89476422	0.784515927785281	0.130442524677764	1.80704550872811e-09
MR-PCA	tyrosine	HMDB0000158	tryptophan	HMDB0000929	met-d-Tyr	M00054	3:135701113-136607693	0.600710486239359	0.509449899346751	0.238344205528928
MR-PCA	tyrosine	HMDB0000158	tryptophan	HMDB0000929	met-d-Tyr	M00054	3:186140627-186640627	0.25214171507187	0.468113463325874	0.590139587766943
MR-PCA	tyrosine	HMDB0000158	tryptophan	HMDB0000929	met-d-Tyr	M00054	4:99789651-100289651	0.237142173227652	0.414474898369586	0.567219769248863
MR-PCA	tyrosine	HMDB0000158	tryptophan	HMDB0000929	met-d-Tyr	M00054	5:89941256-90441256	-0.0392946881088878	0.617751974541025	0.949281432837238
MR-PCA	tyrosine	HMDB0000158	tryptophan	HMDB0000929	met-d-Tyr	M00054	6:43031486-43531486	-0.0521731330197118	0.599055162393685	0.930598091306055
MR-PCA	tyrosine	HMDB0000158	tryptophan	HMDB0000929	met-d-Tyr	M00054	6:110683901-112778738	0.612451339267519	0.115205867676191	1.05987478580042e-07
MR-PCA	tyrosine	HMDB0000158	tryptophan	HMDB0000929	met-d-Tyr	M00054	7:27916442-28416442	0.586407499796347	0.517444485412285	0.257098299658699
MR-PCA	tyrosine	HMDB0000158	tryptophan	HMDB0000929	met-d-Tyr	M00054	8:126236230-126736230	0.490892530408437	0.49730120343006	0.323587198528387
MR-PCA	tyrosine	HMDB0000158	tryptophan	HMDB0000929	met-d-Tyr	M00054	9:21884651-22384651	0.121539224401613	0.552067421755139	0.825752104535853
MR-PCA	tyrosine	HMDB0000158	tryptophan	HMDB0000929	met-d-Tyr	M00054	10:64760672-65511176	-0.270110631051413	0.544870084959155	0.620082089909893
MR-PCA	tyrosine	HMDB0000158	tryptophan	HMDB0000929	met-d-Tyr	M00054	11:61320783-61820783	0.67238752516505	0.462201312757939	0.145738385773597
MR-PCA	tyrosine	HMDB0000158	tryptophan	HMDB0000929	met-d-Tyr	M00054	12:21081549-21581549	0.716976119076821	0.370597810096033	0.0530335694672961
MR-PCA	tyrosine	HMDB0000158	tryptophan	HMDB0000929	met-d-Tyr	M00054	12:46690648-47449549	0.262329784166069	0.417568957657968	0.529852593395622
MR-PCA	tyrosine	HMDB0000158	tryptophan	HMDB0000929	met-d-Tyr	M00054	12:56615040-57115040	0.592040048268573	0.322858903529386	0.0666922472041936
MR-PCA	tyrosine	HMDB0000158	tryptophan	HMDB0000929	met-d-Tyr	M00054	12:59740603-60240603	-0.800895407109451	0.618403779549258	0.195285359987157
MR-PCA	tyrosine	HMDB0000158	tryptophan	HMDB0000929	met-d-Tyr	M00054	12:121174574-121674574	0.272682681619501	0.26510784793822	0.303680535631103
MR-PCA	tyrosine	HMDB0000158	tryptophan	HMDB0000929	met-d-Tyr	M00054	12:122076812-122576812	-0.0972308935702145	0.530394699283752	0.854548514585671
MR-PCA	tyrosine	HMDB0000158	tryptophan	HMDB0000929	met-d-Tyr	M00054	14:102441854-102941854	-0.667665324836319	0.619377041646493	0.281050419087495
MR-PCA	tyrosine	HMDB0000158	tryptophan	HMDB0000929	met-d-Tyr	M00054	16:70194094-72795019	-0.0585498357202017	0.166881735730035	0.725703677044705
MR-PCA	tyrosine	HMDB0000158	tryptophan	HMDB0000929	met-d-Tyr	M00054	16:79505446-80005446	0.326125691839588	0.649279357192609	0.615464448555125
MR-PCA	tyrosine	HMDB0000158	tryptophan	HMDB0000929	met-d-Tyr	M00054	20:42792364-43292364	-0.17755224879738	0.493162272932616	0.718826161318675
MR-PCA	tryptophan	HMDB0000929	adenosine 5'-diphosphate (adp)	HMDB0001341	bioa_020	GCST90200355	4:156560755-157060755	0.158533771769289	0.192598357235291	0.410433226051483
MR-PCA	tryptophan	HMDB0000929	adenosine 5'-diphosphate (adp)	HMDB0001341	bioa_020	GCST90200355	6:111336667-112095774	0.100865202580682	0.225938668381601	0.655288575180475
MR-PCA	isoleucine	HMDB0000172	cortisol	HMDB0000063	bioa_010	M01712	2:27480940-27980940	0.432316934020985	0.367225711523283	0.239095231813528
MR-PCA	isoleucine	HMDB0000172	cortisol	HMDB0000063	bioa_010	M01712	4:88976422-89476422	0.119819287199317	0.230758163123931	0.603592123566632
MR-PCA	isoleucine	HMDB0000172	cortisol	HMDB0000063	bioa_010	M01712	12:56615040-57115040	0.833389998903796	0.551628727235094	0.13084435007768
MR-PCA	isoleucine	HMDB0000172	cortisol	HMDB0000063	bioa_010	M01712	16:70059237-70559237	0.0012916427294959	0.341603995276574	0.996983116853074
MR-PCA	spermidine	HMDB0001257	n-acetylornithine	HMDB0003357	bioa_033	bioa_023	1:247760300-248289451	0.0147498925926042	0.042754965733784	0.730104403697088
MR-PCA	asparagine	HMDB0000168	adenosine 5'-monophosphate (amp)	HMDB0000045	M34283	GCST90200356	11:61916235-62416235	-0.113241892526093	0.148129151172226	0.444580772020607
MR-PCA	asparagine	HMDB0000168	adenosine 5'-monophosphate (amp)	HMDB0000045	M34283	GCST90200356	14:104016664-104812812	0.122803498871776	0.12198235646127	0.314063748725588
MR-PCA	myo-inositol	HMDB0000211	asparagine	HMDB0000168	M19934	M34283	16:24681798-25181798	0.107747302966572	0.122244341977722	0.378096312222914
MR-PCA	myo-inositol	HMDB0000211	asparagine	HMDB0000168	M19934	M34283	19:18368867-18868867	-0.0238912302400806	0.138453842520398	0.862999366872441
MR-PCA	asparagine	HMDB0000168	cholesterol	HMDB0000067	bioa_003	M00063	2:27480940-27980940	-0.858614825289941	0.263240658299789	0.0011074216804313
MR-PCA	asparagine	HMDB0000168	cholesterol	HMDB0000067	bioa_003	M00063	4:178111051-178611051	-0.404840645046264	0.237019699659193	0.0876277329867259
MR-PCA	asparagine	HMDB0000168	cholesterol	HMDB0000067	bioa_003	M00063	7:97252737-97752737	-0.269513067798242	0.231372714931585	0.244082233902408
MR-PCA	asparagine	HMDB0000168	cholesterol	HMDB0000067	bioa_003	M00063	11:61853420-62353420	-0.016882795318679	0.189480658565501	0.929002149502692
MR-PCA	asparagine	HMDB0000168	cholesterol	HMDB0000067	bioa_003	M00063	12:46900176-47400176	0.65075056295226	0.276469211017171	0.0185830882971674
MR-PCA	asparagine	HMDB0000168	cholesterol	HMDB0000067	bioa_003	M00063	14:103514503-104812812	-0.0948127192993855	0.0754838720269725	0.209092070320909
MR-PCA	threonine	HMDB0000167	retinol (vitamin a)	HMDB0000305	bioa_019	GCST90200405	2:27191397-28253174	-0.520241418592428	0.181974074054661	0.0042514415763097
MR-PCA	threonine	HMDB0000167	retinol (vitamin a)	HMDB0000305	bioa_019	GCST90200405	6:126521687-127323798	-0.129434333444955	0.322678250242148	0.688328049193795
MR-PCA	threonine	HMDB0000167	retinol (vitamin a)	HMDB0000305	bioa_019	GCST90200405	8:74631674-75131674	-0.317614604726976	0.190768110271848	0.0959277106804058
MR-PCA	threonine	HMDB0000167	retinol (vitamin a)	HMDB0000305	bioa_019	GCST90200405	12:46636543-47464292	-0.167891685815943	0.152653777333357	0.27141053237754
MR-PCA	threonine	HMDB0000167	retinol (vitamin a)	HMDB0000305	bioa_019	GCST90200405	12:56615040-57115040	0.0266659921682758	0.226598885261331	0.906321790091112
MR-PCA	threonine	HMDB0000167	retinol (vitamin a)	HMDB0000305	bioa_019	GCST90200405	12:59727701-60227701	-0.545637999710329	0.275084095365111	0.0473080793670555
MR-PCA	threonine	HMDB0000167	retinol (vitamin a)	HMDB0000305	bioa_019	GCST90200405	16:1654524-2154524	0.16362401799541	0.218453206456761	0.453850124708052
MR-PCA	threonine	HMDB0000167	retinol (vitamin a)	HMDB0000305	bioa_019	GCST90200405	20:42792364-43292364	0.749257789921191	0.276392096958235	0.0067110777987124
MR-PCA	leucine	HMDB0000687	adenosine 5'-monophosphate (amp)	HMDB0000045	bioa_011	GCST90200356	2:27480940-27980940	-0.251640182866644	0.60360534863323	0.676755052111189
MR-PCA	leucine	HMDB0000687	adenosine 5'-monophosphate (amp)	HMDB0000045	bioa_011	GCST90200356	4:88972827-89472827	0.173205241899367	0.186203979031729	0.352272266404845
MR-PCA	leucine	HMDB0000687	adenosine 5'-monophosphate (amp)	HMDB0000045	bioa_011	GCST90200356	11:116336283-116883862	-0.24136289755113	0.363334995360692	0.506499271853972
MR-PCA	leucine	HMDB0000687	adenosine 5'-monophosphate (amp)	HMDB0000045	bioa_011	GCST90200356	15:58477325-58977325	-0.230895213611092	0.359035361999242	0.520159987416888
MR-PCA	leucine	HMDB0000687	adenosine 5'-monophosphate (amp)	HMDB0000045	bioa_011	GCST90200356	16:70059237-70559237	-0.351603107462458	0.311491919547413	0.258994365290112
MR-PCA	asparagine	HMDB0000168	5,6-dihydrothymine	HMDB0000079	M34283	GCST90200339	11:61916235-62416235	0.148497084061339	0.148131409878131	0.31611733439284
MR-PCA	asparagine	HMDB0000168	5,6-dihydrothymine	HMDB0000079	M34283	GCST90200339	14:104016664-104812812	0.0728462181565304	0.121967724236267	0.550335036360036
MR-PCA	eicosapentaenoate (epa; 20:5n3)	HMDB0001999	3-(4-hydroxyphenyl)lactate	HMDB0000755	M18467	M32197	11:61330635-61830635	-0.0305446862201378	0.0981267957353298	0.755589495854551
MR-PCA	spermidine	HMDB0001257	pantothenate	HMDB0000210	bioa_033	M01508	1:247760300-248289451	-0.0734690078418309	0.0885187448909215	0.406548686591304
MR-PCA	bilirubin (z,z)	HMDB0000054	inositol 1-phosphate (i1p)	HMDB0000213	M27716	M01481	2:234140469-234918570	-0.115579549074227	0.0752179921701257	0.12439265328158
MR-PCA	n-acetylornithine	HMDB0003357	2-hydroxyglutarate	HMDB0059655	M15630	M37253	2:73124156-74349562	0.0025506582399432	0.0278461617187356	0.927017283069286
MR-PCA	betaine	HMDB0000043	taurine	HMDB0000251	M03141	GCST90200420	2:211337631-211837631	0.146932471108093	0.0908079536561179	0.105650252436754
MR-PCA	betaine	HMDB0000043	taurine	HMDB0000251	M03141	GCST90200420	5:78095798-78666416	-0.0345235905973714	0.0879938654296373	0.694806362125691
MR-PCA	betaine	HMDB0000043	taurine	HMDB0000251	M03141	GCST90200420	12:30349-530349	0.140068278119841	0.147049506892553	0.340830977499623
MR-PCA	histidine	HMDB0000177	1-stearoyl-2-oleoyl-gps (18:0/18:1)	HMDB0010163	bioa_009	GCST90199652	2:27492603-27992603	-1.02609018338087	0.515337746631752	0.0464696393587028
MR-PCA	histidine	HMDB0000177	1-stearoyl-2-oleoyl-gps (18:0/18:1)	HMDB0010163	bioa_009	GCST90199652	2:211331245-211831245	0.415690315174012	0.321751603517584	0.196370875153815
MR-PCA	histidine	HMDB0000177	1-stearoyl-2-oleoyl-gps (18:0/18:1)	HMDB0010163	bioa_009	GCST90199652	3:186208322-186708322	0.294409954512592	0.297919913074657	0.323045674535606
MR-PCA	histidine	HMDB0000177	1-stearoyl-2-oleoyl-gps (18:0/18:1)	HMDB0010163	bioa_009	GCST90199652	4:186893802-187393802	-0.334058382559497	0.237776494265811	0.160043279756495
MR-PCA	histidine	HMDB0000177	1-stearoyl-2-oleoyl-gps (18:0/18:1)	HMDB0010163	bioa_009	GCST90199652	12:56615040-57115040	0.220782271967339	0.431535785181532	0.60891709310711
MR-PCA	histidine	HMDB0000177	1-stearoyl-2-oleoyl-gps (18:0/18:1)	HMDB0010163	bioa_009	GCST90199652	12:96083535-96730076	-0.24011878160807	0.152422805115819	0.115176411948239
MR-PCA	histidine	HMDB0000177	1-stearoyl-2-oleoyl-gps (18:0/18:1)	HMDB0010163	bioa_009	GCST90199652	14:21229605-21729605	0.445411637767619	0.321194639155253	0.165522783499194
MR-PCA	histidine	HMDB0000177	1-stearoyl-2-oleoyl-gps (18:0/18:1)	HMDB0010163	bioa_009	GCST90199652	15:58473939-58973939	-0.0756595463697989	0.349217924427466	0.828477806837547
MR-PCA	leucine	HMDB0000687	isoleucine	HMDB0000172	bioa_011	M01125	2:27480940-27980940	1.45044122450476	0.368283341571207	8.2032232023557e-05
MR-PCA	leucine	HMDB0000687	isoleucine	HMDB0000172	bioa_011	M01125	4:88972827-89472827	1.2885866750856	0.203206864568684	2.27900018448532e-10
MR-PCA	leucine	HMDB0000687	isoleucine	HMDB0000172	bioa_011	M01125	4:186893802-187393802	0.345083930735704	0.52174254393981	0.508351632945197
MR-PCA	leucine	HMDB0000687	isoleucine	HMDB0000172	bioa_011	M01125	11:116336283-116883862	0.178121273984039	0.366981244912999	0.627414706834186
MR-PCA	leucine	HMDB0000687	isoleucine	HMDB0000172	bioa_011	M01125	15:58477325-58977325	0.740697207603547	0.380573803417673	0.0516229994362689
MR-PCA	leucine	HMDB0000687	isoleucine	HMDB0000172	bioa_011	M01125	16:70059237-70559237	0.553766914167039	0.326530747023157	0.089902835669328
MR-PCA	caffeine	HMDB0001847	1-methylxanthine	HMDB0010738	M00569	M34389	7:17037106-17537106	-0.159730126336463	0.150840140688266	0.289628712953373
MR-PCA	caffeine	HMDB0001847	1-methylxanthine	HMDB0010738	M00569	M34389	15:74777880-75277880	-0.0834506035426654	0.176181010142964	0.635739522631037
MR-PCA	glycine	HMDB0000123	phenylalanine	HMDB0000159	bioa_008	M00064	1:75967169-76725029	0.224425526477272	0.367001373422085	0.540861068523506
MR-PCA	glycine	HMDB0000123	phenylalanine	HMDB0000159	bioa_008	M00064	1:120004506-120504506	0.321981504293791	0.392575717403372	0.412115313082329
MR-PCA	glycine	HMDB0000123	phenylalanine	HMDB0000159	bioa_008	M00064	2:165258389-165758389	-0.305064579217651	0.523352177488281	0.559957282565711
MR-PCA	glycine	HMDB0000123	phenylalanine	HMDB0000159	bioa_008	M00064	2:210575251-212439946	-0.113778074463245	0.054902933423892	0.0382328459592494
MR-PCA	glycine	HMDB0000123	phenylalanine	HMDB0000159	bioa_008	M00064	3:125660381-126160381	-0.382606874019444	0.209790280240449	0.0681885419671629
MR-PCA	glycine	HMDB0000123	phenylalanine	HMDB0000159	bioa_008	M00064	4:186924683-187424683	0.534535998961813	0.424462910518559	0.207913609781632
MR-PCA	glycine	HMDB0000123	phenylalanine	HMDB0000159	bioa_008	M00064	5:89976061-90476061	0.150636019370275	0.584566457019959	0.796647367127821
MR-PCA	glycine	HMDB0000123	phenylalanine	HMDB0000159	bioa_008	M00064	5:131494202-131994202	-0.412588474401903	0.457378078921964	0.367018022434873
MR-PCA	glycine	HMDB0000123	phenylalanine	HMDB0000159	bioa_008	M00064	6:160525578-161025578	0.278917751783718	0.501636736267603	0.578200325482334
MR-PCA	glycine	HMDB0000123	phenylalanine	HMDB0000159	bioa_008	M00064	7:55797215-56297215	-0.268552038251604	0.283480227903216	0.34346577154189
MR-PCA	glycine	HMDB0000123	phenylalanine	HMDB0000159	bioa_008	M00064	8:8933358-9433358	-0.145505030752243	0.228778281982821	0.524770600400181
MR-PCA	glycine	HMDB0000123	phenylalanine	HMDB0000159	bioa_008	M00064	8:126232077-126732077	-0.414782279847547	0.590783569707156	0.482624047993124
MR-PCA	glycine	HMDB0000123	phenylalanine	HMDB0000159	bioa_008	M00064	9:5720079-6894932	-0.185342594267698	0.190614856786985	0.3308810537084
MR-PCA	glycine	HMDB0000123	phenylalanine	HMDB0000159	bioa_008	M00064	9:135887106-136387106	0.455228716131655	0.387855950115357	0.240512950429799
MR-PCA	glycine	HMDB0000123	phenylalanine	HMDB0000159	bioa_008	M00064	10:64798306-65575478	0.087919280756902	0.447604190903458	0.844279929943292
MR-PCA	glycine	HMDB0000123	phenylalanine	HMDB0000159	bioa_008	M00064	12:46859387-47359387	0.15004076686864	0.401830784604692	0.708856033944373
MR-PCA	glycine	HMDB0000123	phenylalanine	HMDB0000159	bioa_008	M00064	12:56611458-57111458	0.421103163418219	0.543357959419424	0.438338849541748
MR-PCA	glycine	HMDB0000123	phenylalanine	HMDB0000159	bioa_008	M00064	15:58217095-58717095	0.0910655079773642	0.391749443019536	0.816181876803432
MR-PCA	glycine	HMDB0000123	phenylalanine	HMDB0000159	bioa_008	M00064	16:80861176-81361176	0.264948308270334	0.248484183823949	0.286306921823153
MR-PCA	glycine	HMDB0000123	phenylalanine	HMDB0000159	bioa_008	M00064	17:45188952-45974996	-0.487759634998204	0.501734568312581	0.330977542359064
MR-PCA	glycine	HMDB0000123	phenylalanine	HMDB0000159	bioa_008	M00064	19:17984588-18484588	0.641149295960708	0.47214848950401	0.174482739631535
MR-PCA	bilirubin (z,z)	HMDB0000054	arginine	HMDB0000517	M27716	M01638	2:234140469-234918570	0.0389606593530063	0.0372251760748019	0.295274309077139
MR-PCA	glutamine	HMDB0000641	threonine	HMDB0000167	bioa_006	M01284	2:27200724-28253174	1.15029304768693	0.320411672186695	0.0003306180050437
MR-PCA	glutamine	HMDB0000641	threonine	HMDB0000167	bioa_006	M01284	2:191299636-192089976	0.626329440421356	0.374314159976394	0.0942737423229917
MR-PCA	glutamine	HMDB0000641	threonine	HMDB0000167	bioa_006	M01284	6:20469561-20969561	1.34035132438172	0.617882961262458	0.0300626392941255
MR-PCA	glutamine	HMDB0000641	threonine	HMDB0000167	bioa_006	M01284	7:72732874-73232874	0.966074884715125	0.487935111067733	0.0477119660081324
MR-PCA	glutamine	HMDB0000641	threonine	HMDB0000167	bioa_006	M01284	8:17122121-17622121	1.05754427654146	0.429328326361703	0.0137682734134446
MR-PCA	glutamine	HMDB0000641	threonine	HMDB0000167	bioa_006	M01284	8:134082558-134582558	0.510422106416941	0.474682332446954	0.282244024515957
MR-PCA	glutamine	HMDB0000641	threonine	HMDB0000167	bioa_006	M01284	9:4032942-4532942	0.595668459297562	0.479581839114651	0.214215163758733
MR-PCA	glutamine	HMDB0000641	threonine	HMDB0000167	bioa_006	M01284	10:64798306-65565800	0.309158878325141	0.717884010471143	0.666720722699536
MR-PCA	glutamine	HMDB0000641	threonine	HMDB0000167	bioa_006	M01284	10:99109412-99609412	0.129592482764731	0.290158608132883	0.655144860266048
MR-PCA	glutamine	HMDB0000641	threonine	HMDB0000167	bioa_006	M01284	11:8003049-8503049	0.986870841271374	0.401147694520697	0.0138891170514558
MR-PCA	glutamine	HMDB0000641	threonine	HMDB0000167	bioa_006	M01284	12:46679007-47711183	0.561823945714096	0.26303434605801	0.0326848115329024
MR-PCA	glutamine	HMDB0000641	threonine	HMDB0000167	bioa_006	M01284	12:56615040-57375879	-0.554527748510329	0.109189175654394	3.80233596383948e-07
MR-PCA	glutamine	HMDB0000641	threonine	HMDB0000167	bioa_006	M01284	12:59344212-60165849	0.246458497997677	0.398481295903803	0.536249408756428
MR-PCA	glutamine	HMDB0000641	threonine	HMDB0000167	bioa_006	M01284	14:100594368-101094368	-0.677292379817289	0.641770933840995	0.291265691171477
MR-PCA	glutamine	HMDB0000641	threonine	HMDB0000167	bioa_006	M01284	15:58477325-58977325	-0.462848912004586	0.468155810537461	0.322827440890562
MR-PCA	1-methylurate	HMDB0003099	myo-inositol	HMDB0000211	M34395	GCST90200401	8:18010431-18510431	0.123961659071346	0.0832294300341962	0.136382871800194
MR-PCA	caffeine	HMDB0001847	glycine	HMDB0000123	M00569	M32338	7:17037106-17537106	-0.0748895165340003	0.126796078001082	0.554768629033493
MR-PCA	caffeine	HMDB0001847	glycine	HMDB0000123	M00569	M32338	15:74777880-75277880	0.0298080134951327	0.148075133301086	0.840461419644545
MR-PCA	3-hydroxybutyrate (bhba)	HMDB0000011	sphinganine	HMDB0000269	met-d-bOHbutyrate	GCST90200374	1:230050269-230550269	-0.0869940673850093	0.363889702289165	0.811053527960517
MR-PCA	3-hydroxybutyrate (bhba)	HMDB0000011	sphinganine	HMDB0000269	met-d-bOHbutyrate	GCST90200374	5:41452897-42471829	0.562544513480811	0.391464440555524	0.150710653620238
MR-PCA	3-hydroxybutyrate (bhba)	HMDB0000011	sphinganine	HMDB0000269	met-d-bOHbutyrate	GCST90200374	8:8059014-8559014	-0.138270689620634	0.581784198560596	0.812139667838912
MR-PCA	3-hydroxybutyrate (bhba)	HMDB0000011	sphinganine	HMDB0000269	met-d-bOHbutyrate	GCST90200374	8:8580720-9433358	0.21992023590211	0.364702967501346	0.546500760874923
MR-PCA	3-hydroxybutyrate (bhba)	HMDB0000011	sphinganine	HMDB0000269	met-d-bOHbutyrate	GCST90200374	8:9546321-10530228	0.305657953398485	0.466371612054941	0.51221301341715
MR-PCA	3-hydroxybutyrate (bhba)	HMDB0000011	sphinganine	HMDB0000269	met-d-bOHbutyrate	GCST90200374	8:10591858-11909109	0.207222344841928	0.438549339667773	0.636557279130381
MR-PCA	3-hydroxybutyrate (bhba)	HMDB0000011	sphinganine	HMDB0000269	met-d-bOHbutyrate	GCST90200374	9:107339744-107915739	0.0387128771841792	0.322296581676675	0.904391501364758
MR-PCA	3-hydroxybutyrate (bhba)	HMDB0000011	sphinganine	HMDB0000269	met-d-bOHbutyrate	GCST90200374	10:113694271-114194271	-0.142600418178416	0.310198759503883	0.645726828934452
MR-PCA	3-hydroxybutyrate (bhba)	HMDB0000011	sphinganine	HMDB0000269	met-d-bOHbutyrate	GCST90200374	11:116451535-117240760	0.679387852341399	0.470792908292707	0.149000316436593
MR-PCA	3-hydroxybutyrate (bhba)	HMDB0000011	sphinganine	HMDB0000269	met-d-bOHbutyrate	GCST90200374	12:122375755-122875755	0.401757945860508	0.5199045971937	0.439668449960522
MR-PCA	3-hydroxybutyrate (bhba)	HMDB0000011	sphinganine	HMDB0000269	met-d-bOHbutyrate	GCST90200374	14:94393207-95094947	-0.0153626925777707	0.24645512209364	0.950296339281702
MR-PCA	3-hydroxybutyrate (bhba)	HMDB0000011	sphinganine	HMDB0000269	met-d-bOHbutyrate	GCST90200374	15:58430643-58980498	-0.380319527119314	0.333903979079907	0.25469953804008
MR-PCA	3-hydroxybutyrate (bhba)	HMDB0000011	sphinganine	HMDB0000269	met-d-bOHbutyrate	GCST90200374	16:71899923-73042963	-0.249498180847341	0.341172461631394	0.464598150622829
MR-PCA	3-hydroxybutyrate (bhba)	HMDB0000011	sphinganine	HMDB0000269	met-d-bOHbutyrate	GCST90200374	17:6935779-7435779	-0.111468614285212	0.331388017764373	0.736592718597014
MR-PCA	3-hydroxybutyrate (bhba)	HMDB0000011	sphinganine	HMDB0000269	met-d-bOHbutyrate	GCST90200374	19:45161941-45661941	-0.177634065933994	0.337224710032508	0.598365252406692
MR-PCA	betaine	HMDB0000043	1-methylxanthine	HMDB0010738	M03141	M34389	2:211337631-211837631	-0.0530760856807182	0.116543336346632	0.648807606665469
MR-PCA	betaine	HMDB0000043	1-methylxanthine	HMDB0010738	M03141	M34389	5:78095798-78666416	0.0971497677419076	0.104200116736777	0.351161680376451
MR-PCA	betaine	HMDB0000043	1-methylxanthine	HMDB0010738	M03141	M34389	12:30349-530349	-0.0744946590602388	0.160792209893042	0.64315100291407
MR-PCA	betaine	HMDB0000043	1-methylxanthine	HMDB0010738	M03141	M34389	21:44237404-44737404	0.0936999739711209	0.135906451262683	0.490543501605296
MR-PCA	kynurenine	HMDB0000684	arginine	HMDB0000517	M15140	GCST90200372	8:39556267-40056267	0.0399844195389163	0.12208462296792	0.743279178587418
MR-PCA	kynurenine	HMDB0000684	arginine	HMDB0000517	M15140	GCST90200372	12:112341686-113156415	-0.25999570834148	0.13077735895565	0.046802964221345
MR-PCA	kynurenine	HMDB0000684	arginine	HMDB0000517	M15140	GCST90200372	16:87628822-88128822	-0.0317163309696541	0.0783001492029705	0.685432727005058
MR-PCA	5-oxoproline	HMDB0000267	methionine	HMDB0000696	M01494	GCST90200391	8:144903138-145403138	-0.0853601142304091	0.0457915085460182	0.0623071623068155
MR-PCA	histidine	HMDB0000177	taurochenodeoxycholate	HMDB0000951	bioa_009	M18494	2:27492603-27992603	0.91154165123711	0.44777181251434	0.0417776680035886
MR-PCA	histidine	HMDB0000177	taurochenodeoxycholate	HMDB0000951	bioa_009	M18494	2:211331245-211831245	0.0895602226635821	0.441956952369798	0.839412769330862
MR-PCA	histidine	HMDB0000177	taurochenodeoxycholate	HMDB0000951	bioa_009	M18494	3:186208322-186708322	-0.110091980567082	0.378561910864325	0.771191805508598
MR-PCA	histidine	HMDB0000177	taurochenodeoxycholate	HMDB0000951	bioa_009	M18494	4:186893802-187393802	-0.100988564126983	0.300046116598882	0.736435941798863
MR-PCA	histidine	HMDB0000177	taurochenodeoxycholate	HMDB0000951	bioa_009	M18494	8:145389726-145889726	0.0702034819340753	0.639564349295587	0.912593639734399
MR-PCA	histidine	HMDB0000177	taurochenodeoxycholate	HMDB0000951	bioa_009	M18494	9:135904304-136404304	-0.298875533450744	0.505722570244769	0.554529040195444
MR-PCA	histidine	HMDB0000177	taurochenodeoxycholate	HMDB0000951	bioa_009	M18494	12:56615040-57115040	0.0050666082493841	0.483438977471963	0.991638045993329
MR-PCA	histidine	HMDB0000177	taurochenodeoxycholate	HMDB0000951	bioa_009	M18494	12:96083535-96730076	-0.17214280409616	0.185375261576147	0.353087091682934
MR-PCA	histidine	HMDB0000177	taurochenodeoxycholate	HMDB0000951	bioa_009	M18494	14:21229605-21729605	0.393163053597777	0.282591554667162	0.164141527934693
MR-PCA	histidine	HMDB0000177	taurochenodeoxycholate	HMDB0000951	bioa_009	M18494	15:58473939-58973939	0.101277938365447	0.449506395300089	0.821738722252842
MR-PCA	arginine	HMDB0000517	hypotaurine	HMDB0000965	bioa_002	GCST90200379	2:24182937-24682937	0.17860215168512	0.272160191883136	0.511670313018386
MR-PCA	arginine	HMDB0000517	hypotaurine	HMDB0000965	bioa_002	GCST90200379	2:211333022-211833022	0.87829417027096	0.207335326965595	2.27430677003221e-05
MR-PCA	arginine	HMDB0000517	hypotaurine	HMDB0000965	bioa_002	GCST90200379	2:219037276-219788019	0.248058845700284	0.274677376592566	0.366477254371834
MR-PCA	arginine	HMDB0000517	hypotaurine	HMDB0000965	bioa_002	GCST90200379	4:144583533-145083533	0.0304513660741743	0.237077738439414	0.897797101723597
MR-PCA	arginine	HMDB0000517	hypotaurine	HMDB0000965	bioa_002	GCST90200379	5:177386199-177886199	0.0646734470710711	0.286519958595989	0.821418761916533
MR-PCA	arginine	HMDB0000517	hypotaurine	HMDB0000965	bioa_002	GCST90200379	6:131339506-132265729	0.0220770689229914	0.132235963917229	0.867407756048798
MR-PCA	arginine	HMDB0000517	hypotaurine	HMDB0000965	bioa_002	GCST90200379	6:135177817-135677817	-1.36203394052669	0.306307672532188	8.7231790993931e-06
MR-PCA	arginine	HMDB0000517	hypotaurine	HMDB0000965	bioa_002	GCST90200379	10:99898951-100398951	0.570229797480893	0.341032019310828	0.0945102946505863
MR-PCA	arginine	HMDB0000517	hypotaurine	HMDB0000965	bioa_002	GCST90200379	12:46680313-47435518	-0.239082306670216	0.268046072186844	0.372422507413271
MR-PCA	arginine	HMDB0000517	hypotaurine	HMDB0000965	bioa_002	GCST90200379	19:12757458-13257458	-0.279758170099089	0.167885338411789	0.0956408345470873
MR-PCA	creatinine	HMDB0000562	methionine	HMDB0000696	bioa_026	GCST90200391	1:109627506-110127506	-1.20978333691497	0.449053010828224	0.0070583880570037
MR-PCA	creatinine	HMDB0000562	methionine	HMDB0000696	bioa_026	GCST90200391	2:73467567-73967567	-0.110515062722329	0.565427531594215	0.845037559694515
MR-PCA	creatinine	HMDB0000562	methionine	HMDB0000696	bioa_026	GCST90200391	2:121056440-121556440	0.810228926445096	0.459287653070614	0.0777152992763543
MR-PCA	creatinine	HMDB0000562	methionine	HMDB0000696	bioa_026	GCST90200391	2:211315692-211815692	-0.720429881303564	0.382502998853644	0.0596377785379704
MR-PCA	creatinine	HMDB0000562	methionine	HMDB0000696	bioa_026	GCST90200391	2:217404869-217904869	-0.223626739163059	0.40270820817025	0.578684603038708
MR-PCA	creatinine	HMDB0000562	methionine	HMDB0000696	bioa_026	GCST90200391	4:77118847-77618847	-0.24353771855917	0.330187189034559	0.460772931247713
MR-PCA	creatinine	HMDB0000562	methionine	HMDB0000696	bioa_026	GCST90200391	5:39171736-39671736	0.0175874530305333	0.49824044471249	0.971841218977641
MR-PCA	creatinine	HMDB0000562	methionine	HMDB0000696	bioa_026	GCST90200391	5:67795622-68295622	-0.116072229688006	0.399506314147472	0.771403795298261
MR-PCA	creatinine	HMDB0000562	methionine	HMDB0000696	bioa_026	GCST90200391	5:176567143-177067143	-0.392304167181363	0.373337783405194	0.293349441437067
MR-PCA	creatinine	HMDB0000562	methionine	HMDB0000696	bioa_026	GCST90200391	6:43564625-44064625	-0.62086291412035	0.415474502177778	0.135085048312102
MR-PCA	creatinine	HMDB0000562	methionine	HMDB0000696	bioa_026	GCST90200391	6:160442375-160942375	0.593525485288968	0.293352179005627	0.0430471369640926
MR-PCA	creatinine	HMDB0000562	methionine	HMDB0000696	bioa_026	GCST90200391	7:77297198-77797198	0.248476352660639	0.519401450223593	0.632372796499952
MR-PCA	creatinine	HMDB0000562	methionine	HMDB0000696	bioa_026	GCST90200391	7:151157801-151657801	0.123348701790442	0.38115391447908	0.746226395960777
MR-PCA	creatinine	HMDB0000562	methionine	HMDB0000696	bioa_026	GCST90200391	8:23501151-24001151	0.348359933112703	0.510085293259805	0.494641928664563
MR-PCA	creatinine	HMDB0000562	methionine	HMDB0000696	bioa_026	GCST90200391	11:30518678-31018678	-0.282623073980572	0.489895111437673	0.564003446975158
MR-PCA	creatinine	HMDB0000562	methionine	HMDB0000696	bioa_026	GCST90200391	15:45399813-46200138	-0.0096214389764798	0.236486248635898	0.967547033611074
MR-PCA	creatinine	HMDB0000562	methionine	HMDB0000696	bioa_026	GCST90200391	15:75279182-75779182	-0.041012575376987	0.520740777397528	0.937224999516972
MR-PCA	creatinine	HMDB0000562	methionine	HMDB0000696	bioa_026	GCST90200391	15:75910951-76410951	-0.155960222206025	0.438634260695683	0.722171086604204
MR-PCA	creatinine	HMDB0000562	methionine	HMDB0000696	bioa_026	GCST90200391	16:20117645-20617645	-0.018199059548147	0.410528925585126	0.96464075230062
MR-PCA	creatinine	HMDB0000562	methionine	HMDB0000696	bioa_026	GCST90200391	17:37370347-37870347	-0.708426232172486	0.51089705077295	0.165553985772123
MR-PCA	creatinine	HMDB0000562	methionine	HMDB0000696	bioa_026	GCST90200391	17:58724447-59700441	0.05485420270619	0.439313757554745	0.900631706244909
MR-PCA	creatinine	HMDB0000562	methionine	HMDB0000696	bioa_026	GCST90200391	19:33119611-33619611	-0.519381424758598	0.415399678284062	0.211183643113669
MR-PCA	creatinine	HMDB0000562	methionine	HMDB0000696	bioa_026	GCST90200391	22:40650077-41150077	-0.0957678400692328	0.461916030509374	0.835754193054827
MR-PCA	acetoacetate	HMDB0000060	arginine	HMDB0000517	met-d-Acetoacetate	GCST90200372	5:41395751-42449922	0.157839705567654	0.318707565189742	0.620424138889822
MR-PCA	acetoacetate	HMDB0000060	arginine	HMDB0000517	met-d-Acetoacetate	GCST90200372	6:166525103-167025103	-0.244337959232602	0.294170863681689	0.406200326591398
MR-PCA	acetoacetate	HMDB0000060	arginine	HMDB0000517	met-d-Acetoacetate	GCST90200372	10:113686244-114186244	0.204541286615822	0.323526059841071	0.527239816178342
MR-PCA	acetoacetate	HMDB0000060	arginine	HMDB0000517	met-d-Acetoacetate	GCST90200372	11:116373213-116873213	-0.0545381221152538	0.310886192371096	0.860743393570035
MR-PCA	acetoacetate	HMDB0000060	arginine	HMDB0000517	met-d-Acetoacetate	GCST90200372	12:122333527-122833527	0.278815644072225	0.469803550784489	0.552864759153028
MR-PCA	kynurenine	HMDB0000684	5-oxoproline	HMDB0000267	bioa_027	GCST90200280	1:241473615-241973615	-0.45711145926999	0.20410382187022	0.02511673086712
MR-PCA	kynurenine	HMDB0000684	5-oxoproline	HMDB0000267	bioa_027	GCST90200280	5:176563404-177063404	-0.484622851190364	0.309464238355813	0.117347214672889
MR-PCA	kynurenine	HMDB0000684	5-oxoproline	HMDB0000267	bioa_027	GCST90200280	8:39556267-40056267	-0.103270083712443	0.165117465223454	0.531686225325121
MR-PCA	kynurenine	HMDB0000684	5-oxoproline	HMDB0000267	bioa_027	GCST90200280	12:111634608-113433486	0.363876459947755	0.186286503252688	0.0507821293365142
MR-PCA	kynurenine	HMDB0000684	5-oxoproline	HMDB0000267	bioa_027	GCST90200280	16:87568569-88128476	-0.107601057598634	0.0801749972269376	0.17957087748311
MR-PCA	lactate	HMDB0000190	4-hydroxyphenylpyruvate	HMDB0000707	met-d-Lactate	GCST90200300	2:27348097-28101918	-0.0643465677033581	0.429104833984805	0.880799838453539
MR-PCA	lactate	HMDB0000190	4-hydroxyphenylpyruvate	HMDB0000707	met-d-Lactate	GCST90200300	6:135171067-135671067	-0.459231603035573	0.406975609816946	0.259150690776887
MR-PCA	lactate	HMDB0000190	4-hydroxyphenylpyruvate	HMDB0000707	met-d-Lactate	GCST90200300	8:106333124-106833124	0.228622926305107	0.530258573651901	0.666356643735548
MR-PCA	lactate	HMDB0000190	4-hydroxyphenylpyruvate	HMDB0000707	met-d-Lactate	GCST90200300	9:4513176-5186407	0.0976741493033688	0.276632811981299	0.724026742526353
MR-PCA	lactate	HMDB0000190	4-hydroxyphenylpyruvate	HMDB0000707	met-d-Lactate	GCST90200300	10:2727379-3389269	0.0348389648537957	0.240770449594196	0.884949441815032
MR-PCA	lactate	HMDB0000190	4-hydroxyphenylpyruvate	HMDB0000707	met-d-Lactate	GCST90200300	11:118839742-119339742	0.205898246969746	0.432683797820055	0.634171922694872
MR-PCA	lactate	HMDB0000190	4-hydroxyphenylpyruvate	HMDB0000707	met-d-Lactate	GCST90200300	12:111682800-113133476	0.0617193631516519	0.349072417611571	0.859657928748486
MR-PCA	lactate	HMDB0000190	4-hydroxyphenylpyruvate	HMDB0000707	met-d-Lactate	GCST90200300	20:8379807-8879807	0.465032794484472	0.370866899177358	0.209875620723005
MR-PCA	lactate	HMDB0000190	4-hydroxyphenylpyruvate	HMDB0000707	met-d-Lactate	GCST90200300	22:21708872-22208872	0.495284703364926	0.6265802611709	0.429260971770053
MR-PCA	acetate	HMDB0000042	isoleucine	HMDB0000172	met-d-Acetate	M01125	2:27480940-27980940	-2.09276567532124	0.60277982084258	0.0005168705131098
MR-PCA	acetate	HMDB0000042	isoleucine	HMDB0000172	met-d-Acetate	M01125	2:136358646-136858646	-0.287391483869171	0.627230879881733	0.646815294232087
MR-PCA	acetate	HMDB0000042	isoleucine	HMDB0000172	met-d-Acetate	M01125	9:4513491-5013491	0.626001537618622	0.468457176110796	0.181449692953776
MR-PCA	acetate	HMDB0000042	isoleucine	HMDB0000172	met-d-Acetate	M01125	12:111634608-112523499	-0.447844888168216	0.529381345709509	0.397565105708113
MR-PCA	acetate	HMDB0000042	isoleucine	HMDB0000172	met-d-Acetate	M01125	12:112590766-113090766	-1.0743172620851	0.614623873424544	0.0804767818758318
MR-PCA	acetate	HMDB0000042	isoleucine	HMDB0000172	met-d-Acetate	M01125	20:24698737-26432690	-0.0719006126821475	0.254053264834094	0.777166159461932
MR-PCA	acetate	HMDB0000042	isoleucine	HMDB0000172	met-d-Acetate	M01125	20:29267804-29767804	-0.370913654581785	0.651444943775632	0.569104605928598
MR-PCA	acetate	HMDB0000042	isoleucine	HMDB0000172	met-d-Acetate	M01125	20:32973832-34017690	-0.27647440200559	0.579872153810024	0.633515157901183
MR-PCA	bilirubin (z,z)	HMDB0000054	methionine sulfoxide	HMDB0002005	M27716	GCST90199625	2:234140469-234918570	0.0655576831467707	0.0343927775984595	0.0566311615345792
MR-PCA	threonine	HMDB0000167	arachidonate (20:4n6)	HMDB0001043	bioa_019	M01110	2:27191397-28253174	-0.0731207682249125	0.142099709435299	0.606850971952114
MR-PCA	threonine	HMDB0000167	arachidonate (20:4n6)	HMDB0001043	bioa_019	M01110	6:126521687-127323798	0.09488243511064	0.338526171432647	0.779261969114316
MR-PCA	threonine	HMDB0000167	arachidonate (20:4n6)	HMDB0001043	bioa_019	M01110	8:74631674-75131674	0.215939879703911	0.202028907589515	0.285134405644577
MR-PCA	threonine	HMDB0000167	arachidonate (20:4n6)	HMDB0001043	bioa_019	M01110	12:46636543-47464292	0.327039893563011	0.161926123457939	0.0434159880754791
MR-PCA	threonine	HMDB0000167	arachidonate (20:4n6)	HMDB0001043	bioa_019	M01110	12:56615040-57115040	0.26856040995402	0.219830577248896	0.221832465055214
MR-PCA	threonine	HMDB0000167	arachidonate (20:4n6)	HMDB0001043	bioa_019	M01110	12:59727701-60227701	-0.136381245495427	0.287133891755104	0.634805226279307
MR-PCA	threonine	HMDB0000167	arachidonate (20:4n6)	HMDB0001043	bioa_019	M01110	16:1654524-2154524	0.0662385063641158	0.229548883370132	0.772918507406585
MR-PCA	threonine	HMDB0000167	arachidonate (20:4n6)	HMDB0001043	bioa_019	M01110	20:42792364-43292364	-0.147622713305242	0.2933045890383	0.614747341991356
MR-PCA	alanine	HMDB0000161	glutamate	HMDB0000148	bioa_001	M32322	1:206985954-207485954	0.0457114906761695	0.349100326237656	0.895822105526788
MR-PCA	alanine	HMDB0000161	glutamate	HMDB0000148	bioa_001	M32322	2:27143030-28594285	0.400734819738566	0.279617352107792	0.151813737058265
MR-PCA	alanine	HMDB0000161	glutamate	HMDB0000148	bioa_001	M32322	2:64958074-65458074	0.528904562064829	0.282585223876479	0.0612531169573625
MR-PCA	alanine	HMDB0000161	glutamate	HMDB0000148	bioa_001	M32322	3:71155270-71655270	0.012110837292707	0.520825338542943	0.981448330884826
MR-PCA	alanine	HMDB0000161	glutamate	HMDB0000148	bioa_001	M32322	4:88976422-89476422	0.220173624336745	0.435897633261618	0.613485814324187
MR-PCA	alanine	HMDB0000161	glutamate	HMDB0000148	bioa_001	M32322	7:72732874-73232874	0.431345003110776	0.461223330855523	0.349675246716248
MR-PCA	alanine	HMDB0000161	glutamate	HMDB0000148	bioa_001	M32322	8:145568681-146068681	0.881283456439628	0.518863503086784	0.0894156873585301
MR-PCA	alanine	HMDB0000161	glutamate	HMDB0000148	bioa_001	M32322	9:4040541-4540541	0.419768274772773	0.466103129149262	0.367805831174259
MR-PCA	alanine	HMDB0000161	glutamate	HMDB0000148	bioa_001	M32322	11:116336283-116836283	0.564615651353372	0.416045572427565	0.174749281931373
MR-PCA	alanine	HMDB0000161	glutamate	HMDB0000148	bioa_001	M32322	12:46636543-47713425	0.320824635343543	0.201332141984253	0.111045989587877
MR-PCA	alanine	HMDB0000161	glutamate	HMDB0000148	bioa_001	M32322	12:56615040-57115040	0.0577121136014214	0.267105455955699	0.828937159302415
MR-PCA	alanine	HMDB0000161	glutamate	HMDB0000148	bioa_001	M32322	12:59727701-60227701	-0.288294288302019	0.363167079412778	0.427292215842242
MR-PCA	alanine	HMDB0000161	glutamate	HMDB0000148	bioa_001	M32322	14:75116447-75616447	-0.832190580184967	0.537740054055387	0.121725767220878
MR-PCA	alanine	HMDB0000161	glutamate	HMDB0000148	bioa_001	M32322	16:69621701-70931491	0.221540761197789	0.242225761017341	0.36039931681366
MR-PCA	alanine	HMDB0000161	glutamate	HMDB0000148	bioa_001	M32322	17:40568584-41068584	0.363025363631445	0.599822130562521	0.545031705784862
MR-PCA	alanine	HMDB0000161	glutamate	HMDB0000148	bioa_001	M32322	22:18906543-19406543	0.305032897849767	0.457430239994906	0.504874176663981
MR-PCA	caffeine	HMDB0001847	3,7-dimethylurate	HMDB0001982	M00569	GCST90199755	7:17037106-17537106	0.0984901539943142	0.138174941928988	0.475973756564079
MR-PCA	caffeine	HMDB0001847	3,7-dimethylurate	HMDB0001982	M00569	GCST90199755	15:74777880-75277880	-0.243790074732788	0.15317424234114	0.111477618285829
MR-PCA	creatinine	HMDB0000562	hydroxy-n6,n6,n6-trimethyllysine*	HMDB01422	bioa_026	GCST90200240	1:109627506-110127506	-1.00511820368491	0.450045179317489	0.0255244374828928
MR-PCA	creatinine	HMDB0000562	hydroxy-n6,n6,n6-trimethyllysine*	HMDB01422	bioa_026	GCST90200240	2:73467567-73967567	1.30289866521829	0.566372972108972	0.0214241417490599
MR-PCA	creatinine	HMDB0000562	hydroxy-n6,n6,n6-trimethyllysine*	HMDB01422	bioa_026	GCST90200240	2:121056440-121556440	1.18590747664679	0.460211053911698	0.0099697296837022
MR-PCA	creatinine	HMDB0000562	hydroxy-n6,n6,n6-trimethyllysine*	HMDB01422	bioa_026	GCST90200240	2:211315692-211815692	0.86389315616543	0.383248192610409	0.0241876778028444
MR-PCA	creatinine	HMDB0000562	hydroxy-n6,n6,n6-trimethyllysine*	HMDB01422	bioa_026	GCST90200240	2:217404869-217904869	-0.686101830525876	0.403475192209921	0.0890405188703138
MR-PCA	creatinine	HMDB0000562	hydroxy-n6,n6,n6-trimethyllysine*	HMDB01422	bioa_026	GCST90200240	4:77118847-77618847	1.21076326166668	0.330588847058565	0.0002498200154081
MR-PCA	creatinine	HMDB0000562	hydroxy-n6,n6,n6-trimethyllysine*	HMDB01422	bioa_026	GCST90200240	5:39171736-39671736	0.507556079448736	0.499244608510402	0.309320866635768
MR-PCA	creatinine	HMDB0000562	hydroxy-n6,n6,n6-trimethyllysine*	HMDB01422	bioa_026	GCST90200240	5:67795622-68295622	-0.0330460685048424	0.400238767220715	0.934196727498039
MR-PCA	creatinine	HMDB0000562	hydroxy-n6,n6,n6-trimethyllysine*	HMDB01422	bioa_026	GCST90200240	5:176567143-177067143	0.19777730078883	0.374088165349396	0.597019349389612
MR-PCA	creatinine	HMDB0000562	hydroxy-n6,n6,n6-trimethyllysine*	HMDB01422	bioa_026	GCST90200240	6:43564625-44064625	0.506059957674135	0.416392393986318	0.22423495346647
MR-PCA	creatinine	HMDB0000562	hydroxy-n6,n6,n6-trimethyllysine*	HMDB01422	bioa_026	GCST90200240	6:160442375-160942375	0.289327200274809	0.294009363717212	0.325078745539459
MR-PCA	creatinine	HMDB0000562	hydroxy-n6,n6,n6-trimethyllysine*	HMDB01422	bioa_026	GCST90200240	7:77297198-77797198	0.543594032252279	0.520377711583222	0.296201238124031
MR-PCA	creatinine	HMDB0000562	hydroxy-n6,n6,n6-trimethyllysine*	HMDB01422	bioa_026	GCST90200240	7:151157801-151657801	-0.0167295311842555	0.381897340302546	0.965058759885753
MR-PCA	creatinine	HMDB0000562	hydroxy-n6,n6,n6-trimethyllysine*	HMDB01422	bioa_026	GCST90200240	8:23501151-24001151	0.150522776409739	0.511112610786479	0.768375695196476
MR-PCA	creatinine	HMDB0000562	hydroxy-n6,n6,n6-trimethyllysine*	HMDB01422	bioa_026	GCST90200240	11:30518678-31018678	1.21851372950812	0.490797683360138	0.0130383151933577
MR-PCA	creatinine	HMDB0000562	hydroxy-n6,n6,n6-trimethyllysine*	HMDB01422	bioa_026	GCST90200240	15:45399813-46200138	-0.450868874781771	0.236925871079499	0.0570411278563391
MR-PCA	creatinine	HMDB0000562	hydroxy-n6,n6,n6-trimethyllysine*	HMDB01422	bioa_026	GCST90200240	15:75279182-75779182	-0.0254771863637084	0.521768085626992	0.961055918536347
MR-PCA	creatinine	HMDB0000562	hydroxy-n6,n6,n6-trimethyllysine*	HMDB01422	bioa_026	GCST90200240	15:75910951-76410951	0.225744643620727	0.439473432595727	0.607482211954201
MR-PCA	creatinine	HMDB0000562	hydroxy-n6,n6,n6-trimethyllysine*	HMDB01422	bioa_026	GCST90200240	16:20117645-20617645	1.09000805640382	0.41115863568687	0.0080238520385668
MR-PCA	creatinine	HMDB0000562	hydroxy-n6,n6,n6-trimethyllysine*	HMDB01422	bioa_026	GCST90200240	17:37370347-37870347	-0.621294145298395	0.511913442498756	0.224873647130016
MR-PCA	creatinine	HMDB0000562	hydroxy-n6,n6,n6-trimethyllysine*	HMDB01422	bioa_026	GCST90200240	17:58724447-59700441	1.37025218762041	0.440037808985141	0.0018460581408383
MR-PCA	creatinine	HMDB0000562	hydroxy-n6,n6,n6-trimethyllysine*	HMDB01422	bioa_026	GCST90200240	19:33119611-33619611	1.57580243026938	0.416066247031553	0.0001522420406427
MR-PCA	creatinine	HMDB0000562	hydroxy-n6,n6,n6-trimethyllysine*	HMDB01422	bioa_026	GCST90200240	22:40650077-41150077	0.0142434410822806	0.462816979202994	0.97544854979752
MR-PCA	2-hydroxypalmitate	HMDB0031057	2-hydroxypalmitate	HMDB0031057	M35675	GCST90199795	6:103953485-104453485	-0.188758123597466	0.161329052508908	0.241993155912456
MR-PCA	tyrosine	HMDB0000158	docosahexaenoate (dha; 22:6n3)	HMDB0002183	bioa_021	GCST90199651	4:99820973-100320973	-0.573729717786929	0.54987124800779	0.296768076625581
MR-PCA	tyrosine	HMDB0000158	docosahexaenoate (dha; 22:6n3)	HMDB0002183	bioa_021	GCST90199651	6:111242119-112017012	0.0127765339480511	0.140664223677741	0.927627657832501
MR-PCA	tyrosine	HMDB0000158	docosahexaenoate (dha; 22:6n3)	HMDB0002183	bioa_021	GCST90199651	6:112114361-112614361	-0.471281626437285	0.399099930206886	0.237657863179279
MR-PCA	tyrosine	HMDB0000158	docosahexaenoate (dha; 22:6n3)	HMDB0002183	bioa_021	GCST90199651	7:27926305-28426305	-0.486381067970575	0.467835435422638	0.29850655409761
MR-PCA	tyrosine	HMDB0000158	docosahexaenoate (dha; 22:6n3)	HMDB0002183	bioa_021	GCST90199651	10:64816186-65575478	1.14332522656297	0.573121469660379	0.0460527964948656
MR-PCA	tyrosine	HMDB0000158	docosahexaenoate (dha; 22:6n3)	HMDB0002183	bioa_021	GCST90199651	11:61310081-61810081	-1.71594480640694	0.436579612194436	8.47947234773402e-05
MR-PCA	tyrosine	HMDB0000158	docosahexaenoate (dha; 22:6n3)	HMDB0002183	bioa_021	GCST90199651	12:46678393-47435518	0.503453643337123	0.393403316342556	0.200636875024077
MR-PCA	tyrosine	HMDB0000158	docosahexaenoate (dha; 22:6n3)	HMDB0002183	bioa_021	GCST90199651	12:56615040-57115040	0.472377365725327	0.354032025036033	0.182112558115995
MR-PCA	tyrosine	HMDB0000158	docosahexaenoate (dha; 22:6n3)	HMDB0002183	bioa_021	GCST90199651	12:57594049-58094049	0.173075954698144	0.494785733399479	0.726488942908998
MR-PCA	tyrosine	HMDB0000158	docosahexaenoate (dha; 22:6n3)	HMDB0002183	bioa_021	GCST90199651	12:59727701-60227701	-0.929806458853757	0.428465776725885	0.030000530381498
MR-PCA	tyrosine	HMDB0000158	docosahexaenoate (dha; 22:6n3)	HMDB0002183	bioa_021	GCST90199651	12:120845172-121674861	0.61596754537877	0.394542111736204	0.118471546932144
MR-PCA	tyrosine	HMDB0000158	docosahexaenoate (dha; 22:6n3)	HMDB0002183	bioa_021	GCST90199651	12:122092964-122592964	-0.461297617617616	0.447685675235864	0.302819864795265
MR-PCA	tyrosine	HMDB0000158	docosahexaenoate (dha; 22:6n3)	HMDB0002183	bioa_021	GCST90199651	15:60649639-61149639	0.312353486677558	0.530720166260672	0.556165544093896
MR-PCA	tyrosine	HMDB0000158	docosahexaenoate (dha; 22:6n3)	HMDB0002183	bioa_021	GCST90199651	16:71153235-72438683	0.380364721441058	0.193156873163154	0.0489300059987079
MR-PCA	histidine	HMDB0000177	glutamine	HMDB0000641	bioa_009	bioa_006	2:27492603-27992603	1.43739084476366	0.112545149136526	2.35999145625136e-37
MR-PCA	histidine	HMDB0000177	glutamine	HMDB0000641	bioa_009	bioa_006	2:211331245-211831245	0.188275455210592	0.110996320048075	0.0898420458854715
MR-PCA	histidine	HMDB0000177	glutamine	HMDB0000641	bioa_009	bioa_006	3:186208322-186708322	0.291800668408784	0.0952522053022982	0.002187984615774
MR-PCA	histidine	HMDB0000177	glutamine	HMDB0000641	bioa_009	bioa_006	4:186893802-187393802	0.194906786149008	0.0737756514296731	0.0082446046831346
MR-PCA	histidine	HMDB0000177	glutamine	HMDB0000641	bioa_009	bioa_006	8:145389726-145889726	0.0650107525338425	0.160266965750618	0.685006856247499
MR-PCA	histidine	HMDB0000177	glutamine	HMDB0000641	bioa_009	bioa_006	9:135904304-136404304	0.0084055309310759	0.126716168447659	0.947112287854127
MR-PCA	histidine	HMDB0000177	glutamine	HMDB0000641	bioa_009	bioa_006	12:56615040-57115040	-4.13896285778239	0.121178010266632	1.08713369951098e-255
MR-PCA	histidine	HMDB0000177	glutamine	HMDB0000641	bioa_009	bioa_006	12:96083535-96730076	0.0171591736420661	0.0464194299408658	0.711639576904358
MR-PCA	histidine	HMDB0000177	glutamine	HMDB0000641	bioa_009	bioa_006	14:21229605-21729605	0.578546836446852	0.0713273009751324	5.014059981745201e-16
MR-PCA	histidine	HMDB0000177	glutamine	HMDB0000641	bioa_009	bioa_006	15:58473939-58973939	0.77576424523818	0.112873340043829	6.29211353682662e-12
MR-PCA	acetone	HMDB0001659	taurocholate	HMDB0000036	met-d-Acetone	M18497	1:120074995-120574995	-1.44255729130401	0.808678553853918	0.0744488357055993
MR-PCA	acetone	HMDB0001659	taurocholate	HMDB0000036	met-d-Acetone	M18497	5:41206969-43455198	-0.529637903186188	0.369425878916127	0.151664058804144
MR-PCA	acetone	HMDB0001659	taurocholate	HMDB0000036	met-d-Acetone	M18497	8:126241733-126741733	0.45462846499451	1.03761356108233	0.661278890146697
MR-PCA	acetone	HMDB0001659	taurocholate	HMDB0000036	met-d-Acetone	M18497	10:135065795-135607239	0.992531377604461	0.480588191809191	0.0389000180168662
MR-PCA	acetone	HMDB0001659	taurocholate	HMDB0000036	met-d-Acetone	M18497	12:122365033-122865033	0.615150852067608	0.760180082181357	0.418390181899934
MR-PCA	acetone	HMDB0001659	taurocholate	HMDB0000036	met-d-Acetone	M18497	13:42058883-42558883	-1.51110243891274	0.942041131610976	0.108698033947148
MR-PCA	acetone	HMDB0001659	taurocholate	HMDB0000036	met-d-Acetone	M18497	19:45929043-46429043	-1.05315255659303	0.78082247497042	0.177409772522077
MR-PCA	n-acetylornithine	HMDB0003357	bilirubin (z,z)	HMDB0000054	bioa_023	GCST90200704	2:72878681-74437061	-0.0315507716513525	0.023842438090171	0.185734609362744
MR-PCA	n-acetylornithine	HMDB0003357	bilirubin (z,z)	HMDB0000054	bioa_023	GCST90200704	5:950573-1450573	0.0779032216202039	0.234799883175732	0.740051153661603
MR-PCA	n-acetylornithine	HMDB0003357	bilirubin (z,z)	HMDB0000054	bioa_023	GCST90200704	17:37301988-37801988	0.321054984348534	0.293449442075265	0.273923152962926
MR-PCA	valine	HMDB0000883	phenylalanine	HMDB0000159	met-d-Val	bioa_016	2:27480940-28253616	-0.298610254560986	0.113116248722017	0.0082942025124916
MR-PCA	valine	HMDB0000883	phenylalanine	HMDB0000159	met-d-Val	bioa_016	2:64975088-65475088	0.0737710793338829	0.0814289932818062	0.364959178960508
MR-PCA	valine	HMDB0000883	phenylalanine	HMDB0000159	met-d-Val	bioa_016	2:165251927-165751927	-0.328129735206955	0.130001775821843	0.0116014592622474
MR-PCA	valine	HMDB0000883	phenylalanine	HMDB0000159	met-d-Val	bioa_016	2:226858446-227358446	0.126356205208653	0.197102275611924	0.521477700863307
MR-PCA	valine	HMDB0000883	phenylalanine	HMDB0000159	met-d-Val	bioa_016	3:135701113-136578270	-1.07463883917149	0.218061573065657	8.30144140911957e-07
MR-PCA	valine	HMDB0000883	phenylalanine	HMDB0000159	met-d-Val	bioa_016	4:88882515-89510546	0.0691020724917626	0.0453966163010237	0.127962599504225
MR-PCA	valine	HMDB0000883	phenylalanine	HMDB0000159	met-d-Val	bioa_016	12:56199875-57115338	0.176886385906978	0.124838201913783	0.15650481735063
MR-PCA	valine	HMDB0000883	phenylalanine	HMDB0000159	met-d-Val	bioa_016	12:122278263-122778263	-0.39906116688035	0.171321629834347	0.0198426547774463
MR-PCA	valine	HMDB0000883	phenylalanine	HMDB0000159	met-d-Val	bioa_016	16:69315747-70918195	0.116224535346968	0.0806251285270541	0.149431528552971
MR-PCA	valine	HMDB0000883	phenylalanine	HMDB0000159	met-d-Val	bioa_016	17:6935779-7435779	0.0929369062665204	0.11581325450702	0.42227991745663
MR-PCA	valine	HMDB0000883	phenylalanine	HMDB0000159	met-d-Val	bioa_016	17:79384062-79884062	0.297090313044702	0.205584465125347	0.148429522374147
MR-PCA	valine	HMDB0000883	phenylalanine	HMDB0000159	met-d-Val	bioa_016	19:49050431-49611255	-0.256576960024102	0.138921489260453	0.0647586489588894
MR-PCA	valine	HMDB0000883	phenylalanine	HMDB0000159	met-d-Val	bioa_016	22:18665347-19165347	0.184865004286771	0.130080280525527	0.155269998259555
MR-PCA	tyrosine	HMDB0000158	betaine	HMDB0000043	bioa_021	GCST90200425	4:99820973-100320973	1.02749489003655	0.551350009837408	0.0623781495741869
MR-PCA	tyrosine	HMDB0000158	betaine	HMDB0000043	bioa_021	GCST90200425	6:111242119-112017012	0.120895504414874	0.141062975726563	0.391427120662252
MR-PCA	tyrosine	HMDB0000158	betaine	HMDB0000043	bioa_021	GCST90200425	6:112114361-112614361	-0.421869404166921	0.400231418954786	0.291853761146716
MR-PCA	tyrosine	HMDB0000158	betaine	HMDB0000043	bioa_021	GCST90200425	7:27926305-28426305	-0.0093940351670355	0.469178820264812	0.984025589977797
MR-PCA	tyrosine	HMDB0000158	betaine	HMDB0000043	bioa_021	GCST90200425	10:64816186-65575478	0.125681876771663	0.574912872501362	0.826953626947926
MR-PCA	tyrosine	HMDB0000158	betaine	HMDB0000043	bioa_021	GCST90200425	11:61310081-61810081	-1.00942836552183	0.438041319959607	0.0211994385169253
MR-PCA	tyrosine	HMDB0000158	betaine	HMDB0000043	bioa_021	GCST90200425	12:46678393-47435518	0.620164511197819	0.394519672761764	0.115962552136622
MR-PCA	tyrosine	HMDB0000158	betaine	HMDB0000043	bioa_021	GCST90200425	12:56615040-57115040	0.538849402634513	0.355005459446393	0.129049116026238
MR-PCA	tyrosine	HMDB0000158	betaine	HMDB0000043	bioa_021	GCST90200425	12:57594049-58094049	-0.167641508674457	0.496189214976262	0.735470179862606
MR-PCA	tyrosine	HMDB0000158	betaine	HMDB0000043	bioa_021	GCST90200425	12:59727701-60227701	0.322843685686371	0.429720242864911	0.452479316084296
MR-PCA	tyrosine	HMDB0000158	betaine	HMDB0000043	bioa_021	GCST90200425	12:120845172-121674861	-0.38609947377703	0.395575698362873	0.329042426377491
MR-PCA	tyrosine	HMDB0000158	betaine	HMDB0000043	bioa_021	GCST90200425	12:122092964-122592964	0.918707939761774	0.448867036883198	0.0406849719956322
MR-PCA	tyrosine	HMDB0000158	betaine	HMDB0000043	bioa_021	GCST90200425	15:60649639-61149639	0.203556886698091	0.532241363164561	0.702125968777742
MR-PCA	tyrosine	HMDB0000158	betaine	HMDB0000043	bioa_021	GCST90200425	16:71153235-72438683	0.0170030440534903	0.193701227658588	0.930051738059533
MR-PCA	phenylalanine	HMDB0000159	glycerophosphoethanolamine	HMDB0000114	met-d-Phe	GCST90199808	2:211293055-211793055	1.14357226000037	0.444855000477603	0.0101504066960254
MR-PCA	phenylalanine	HMDB0000159	glycerophosphoethanolamine	HMDB0000114	met-d-Phe	GCST90199808	6:17868392-18368392	-0.700855173793144	0.48973098472332	0.152400877638168
MR-PCA	phenylalanine	HMDB0000159	glycerophosphoethanolamine	HMDB0000114	met-d-Phe	GCST90199808	11:57019429-57519429	0.38178942098688	0.344920547735174	0.268341093886941
MR-PCA	phenylalanine	HMDB0000159	glycerophosphoethanolamine	HMDB0000114	met-d-Phe	GCST90199808	12:56671418-57171418	0.803168249213765	0.474015772173362	0.0901909320835776
MR-PCA	phenylalanine	HMDB0000159	glycerophosphoethanolamine	HMDB0000114	met-d-Phe	GCST90199808	12:102211009-102721004	-0.386548783567751	0.264475347502322	0.143859546963125
MR-PCA	phenylalanine	HMDB0000159	glycerophosphoethanolamine	HMDB0000114	met-d-Phe	GCST90199808	12:102890425-104124563	0.0291321085633036	0.11994501392093	0.80809924050782
MR-PCA	phenylalanine	HMDB0000159	glycerophosphoethanolamine	HMDB0000114	met-d-Phe	GCST90199808	12:104125826-104625826	0.028529324092649	0.315237411202449	0.927889040997731
MR-PCA	phenylalanine	HMDB0000159	glycerophosphoethanolamine	HMDB0000114	met-d-Phe	GCST90199808	14:55161744-55661744	0.0905631654530958	0.321559422407568	0.778221545708072
MR-PCA	phenylalanine	HMDB0000159	glycerophosphoethanolamine	HMDB0000114	met-d-Phe	GCST90199808	14:55670870-56170870	0.0862708644806481	0.358395771087457	0.809776820335997
MR-PCA	phenylalanine	HMDB0000159	glycerophosphoethanolamine	HMDB0000114	met-d-Phe	GCST90199808	16:16004626-16504626	0.142887059330185	0.398450606457749	0.719889329678025
MR-PCA	urate	HMDB0000289	leucine	HMDB0000687	M01604	GCST90200389	4:9676051-10553081	0.0682499048188232	0.0466205563674344	0.143209126517518
MR-PCA	acetoacetate	HMDB0000060	pantothenate	HMDB0000210	met-d-Acetoacetate	M01508	1:230046470-230546470	-0.797233749699312	0.536279331091212	0.137120046236991
MR-PCA	acetoacetate	HMDB0000060	pantothenate	HMDB0000210	met-d-Acetoacetate	M01508	5:41395751-42449922	0.371598706130019	0.377541053728959	0.324987497994241
MR-PCA	acetoacetate	HMDB0000060	pantothenate	HMDB0000210	met-d-Acetoacetate	M01508	8:8933102-9433102	0.855596635006482	0.540079952450111	0.113147381677039
MR-PCA	acetoacetate	HMDB0000060	pantothenate	HMDB0000210	met-d-Acetoacetate	M01508	10:113686244-114186244	-0.0726217187055187	0.587338691280842	0.901596056017483
MR-PCA	acetoacetate	HMDB0000060	pantothenate	HMDB0000210	met-d-Acetoacetate	M01508	11:116373213-116873213	-0.50035585107035	0.378815066766095	0.18655317125086
MR-PCA	acetoacetate	HMDB0000060	pantothenate	HMDB0000210	met-d-Acetoacetate	M01508	12:122333527-122833527	-0.735394821598583	0.563021999839719	0.19149935632179
MR-PCA	4-methyl-2-oxopentanoate	HMDB0000695	kynurenine	HMDB0000684	M22116	M15140	4:88976422-89476422	0.0366208286136887	0.147937447734749	0.804488284351517
MR-PCA	4-methyl-2-oxopentanoate	HMDB0000695	kynurenine	HMDB0000684	M22116	M15140	13:48209901-48709901	-0.0123104451421182	0.182335103572175	0.946171325336014
MR-PCA	valine	HMDB0000883	creatinine	HMDB0000562	bioa_022	met-d-Creatinine	2:27492603-27992603	-0.271809293531851	0.13989150944233	0.0520160799911682
MR-PCA	valine	HMDB0000883	creatinine	HMDB0000562	bioa_022	met-d-Creatinine	2:64958074-65458074	-0.0774999321808555	0.0583052255081406	0.183778451401011
MR-PCA	valine	HMDB0000883	creatinine	HMDB0000562	bioa_022	met-d-Creatinine	2:211173777-211673777	-0.771501066606581	0.134530605998308	9.764911383150093e-09
MR-PCA	valine	HMDB0000883	creatinine	HMDB0000562	bioa_022	met-d-Creatinine	4:88972827-89472827	0.0214478383193668	0.0411485833164104	0.60220719705587
MR-PCA	valine	HMDB0000883	creatinine	HMDB0000562	bioa_022	met-d-Creatinine	11:116381707-116882500	-0.720582884981391	0.0770108163596677	8.21066305245678e-21
MR-PCA	valine	HMDB0000883	creatinine	HMDB0000562	bioa_022	met-d-Creatinine	12:56615040-57115040	0.137736961273536	0.14069330388552	0.327586242096307
MR-PCA	valine	HMDB0000883	creatinine	HMDB0000562	bioa_022	met-d-Creatinine	16:70059237-70559237	0.204901014654439	0.0887140669314808	0.0209059339925541
MR-PCA	valine	HMDB0000883	creatinine	HMDB0000562	bioa_022	met-d-Creatinine	17:6883609-7383609	0.0002874837800779	0.0867273604731499	0.997355177785999
MR-PCA	valine	HMDB0000883	creatinine	HMDB0000562	bioa_022	met-d-Creatinine	17:40470632-40970632	-0.475109855480844	0.165007631542958	0.0039853309940413
MR-PCA	valine	HMDB0000883	creatinine	HMDB0000562	bioa_022	met-d-Creatinine	19:49114511-49614511	-0.0617425885503084	0.116436670722425	0.595926439449018
MR-PCA	histidine	HMDB0000177	2-aminobutyrate	HMDB0000452	bioa_009	GCST90200305	2:27492603-27992603	0.504583319554363	0.509635807765694	0.322132046172681
MR-PCA	histidine	HMDB0000177	2-aminobutyrate	HMDB0000452	bioa_009	GCST90200305	2:211331245-211831245	0.119187500848853	0.318141307855097	0.707930461880389
MR-PCA	histidine	HMDB0000177	2-aminobutyrate	HMDB0000452	bioa_009	GCST90200305	3:186208322-186708322	0.218589270689885	0.294462891753033	0.45788611908325
MR-PCA	histidine	HMDB0000177	2-aminobutyrate	HMDB0000452	bioa_009	GCST90200305	4:186893802-187393802	0.330482713092123	0.235044973036492	0.159712147260767
MR-PCA	histidine	HMDB0000177	2-aminobutyrate	HMDB0000452	bioa_009	GCST90200305	12:56615040-57115040	2.08751165913329	0.426190623285144	9.67823825295231e-07
MR-PCA	histidine	HMDB0000177	2-aminobutyrate	HMDB0000452	bioa_009	GCST90200305	12:96083535-96730076	0.103837612670699	0.150684749841683	0.490757201568612
MR-PCA	histidine	HMDB0000177	2-aminobutyrate	HMDB0000452	bioa_009	GCST90200305	14:21229605-21729605	0.0221416126300272	0.317548419589901	0.94441116680494
MR-PCA	histidine	HMDB0000177	2-aminobutyrate	HMDB0000452	bioa_009	GCST90200305	15:58473939-58973939	0.20897501318491	0.345215887532133	0.54494920659855
MR-PCA	tyrosine	HMDB0000158	docosahexaenoate (dha; 22:6n3)	HMDB0002183	M01299	GCST90199651	1:154514715-155014715	-0.002635714519621	0.143838539583599	0.985380286496389
MR-PCA	tyrosine	HMDB0000158	docosahexaenoate (dha; 22:6n3)	HMDB0002183	M01299	GCST90199651	6:111242119-112061922	-0.014944218079416	0.11766455153647	0.898934882554669
MR-PCA	tyrosine	HMDB0000158	docosahexaenoate (dha; 22:6n3)	HMDB0002183	M01299	GCST90199651	16:71357384-72149586	0.18864586728368	0.122665302424864	0.124075262899036
MR-PCA	inosine	HMDB0000195	flavin adenine dinucleotide (fad)	HMDB0001248	M01123	GCST90200376	6:85876680-86677325	0.0387250081029606	0.0781547014527175	0.620253059398609
MR-PCA	5-oxoproline	HMDB0000267	glycine	HMDB0000123	M01494	met-d-Gly	8:144903138-145403138	-0.0064948777759627	0.0123561969838893	0.599140249219974
MR-PCA	acetate	HMDB0000042	sarcosine	HMDB0000271	met-d-Acetate	GCST90200291	2:27480940-27980940	0.834845475896032	0.480263299313714	0.082156579278212
MR-PCA	acetate	HMDB0000042	sarcosine	HMDB0000271	met-d-Acetate	GCST90200291	2:136358646-136858646	-0.0433835325229186	0.567587135678776	0.939073011321068
MR-PCA	acetate	HMDB0000042	sarcosine	HMDB0000271	met-d-Acetate	GCST90200291	9:4513491-5013491	-0.602937824885411	0.278904551153833	0.0306330518732759
MR-PCA	acetate	HMDB0000042	sarcosine	HMDB0000271	met-d-Acetate	GCST90200291	12:111634608-112523499	-0.467979819649598	0.434048438840404	0.280956032272493
MR-PCA	acetate	HMDB0000042	sarcosine	HMDB0000271	met-d-Acetate	GCST90200291	12:112590766-113090766	-1.18465382177563	0.500119412479824	0.0178487028168665
MR-PCA	acetate	HMDB0000042	sarcosine	HMDB0000271	met-d-Acetate	GCST90200291	15:43683941-44183941	0.226392714711007	0.577462158560972	0.695022965063419
MR-PCA	acetate	HMDB0000042	sarcosine	HMDB0000271	met-d-Acetate	GCST90200291	20:23910811-24695002	-0.372006641507843	0.281209441908245	0.185874938454071
MR-PCA	acetate	HMDB0000042	sarcosine	HMDB0000271	met-d-Acetate	GCST90200291	20:24698737-26432690	-0.227495467175543	0.209920727421881	0.278488592355768
MR-PCA	acetate	HMDB0000042	sarcosine	HMDB0000271	met-d-Acetate	GCST90200291	20:32973832-34017690	0.205221146357803	0.482089505298779	0.670333047040473
MR-PCA	phenylalanine	HMDB0000159	docosahexaenoate (dha; 22:6n3)	HMDB0002183	bioa_016	GCST90199651	3:186202917-186702917	1.23076064742749	0.333364085739129	0.0002225488065019
MR-PCA	phenylalanine	HMDB0000159	docosahexaenoate (dha; 22:6n3)	HMDB0002183	bioa_016	GCST90199651	4:155231289-155731289	-0.294933848681747	0.396096573709435	0.456513049029767
MR-PCA	phenylalanine	HMDB0000159	docosahexaenoate (dha; 22:6n3)	HMDB0002183	bioa_016	GCST90199651	4:186893802-187393802	-0.168721195346264	0.224098483021856	0.451516853251632
MR-PCA	phenylalanine	HMDB0000159	docosahexaenoate (dha; 22:6n3)	HMDB0002183	bioa_016	GCST90199651	5:176539719-177067143	-0.306733401679397	0.305746744371894	0.315751328750227
MR-PCA	phenylalanine	HMDB0000159	docosahexaenoate (dha; 22:6n3)	HMDB0002183	bioa_016	GCST90199651	6:52381188-52881188	-0.463851155884306	0.467576235581096	0.321181323349909
MR-PCA	phenylalanine	HMDB0000159	docosahexaenoate (dha; 22:6n3)	HMDB0002183	bioa_016	GCST90199651	11:57020509-57520509	0.0422922770810952	0.427471145879429	0.921189100492947
MR-PCA	phenylalanine	HMDB0000159	docosahexaenoate (dha; 22:6n3)	HMDB0002183	bioa_016	GCST90199651	12:103007876-103562619	-0.0909453999071718	0.18965038369445	0.631552813068434
MR-PCA	phenylalanine	HMDB0000159	docosahexaenoate (dha; 22:6n3)	HMDB0002183	bioa_016	GCST90199651	14:55086875-55586875	-0.499206889886855	0.499502987554505	0.317597465917472
MR-PCA	phenylalanine	HMDB0000159	docosahexaenoate (dha; 22:6n3)	HMDB0002183	bioa_016	GCST90199651	19:45142254-45642254	-0.140835775652702	0.463734836473794	0.761357269955628
MR-PCA	valine	HMDB0000883	glutamate	HMDB0000148	bioa_022	bioa_007	2:27492603-27992603	0.822945645729195	0.263634375018451	0.0017990688154744
MR-PCA	valine	HMDB0000883	glutamate	HMDB0000148	bioa_022	bioa_007	2:64958074-65458074	0.0460033378174467	0.109899315258732	0.675511918579732
MR-PCA	valine	HMDB0000883	glutamate	HMDB0000148	bioa_022	bioa_007	2:211173777-211673777	0.273359723146391	0.253596611726825	0.281064419835628
MR-PCA	valine	HMDB0000883	glutamate	HMDB0000148	bioa_022	bioa_007	4:88972827-89472827	-0.0912946536254993	0.0775608273662017	0.239166896156793
MR-PCA	valine	HMDB0000883	glutamate	HMDB0000148	bioa_022	bioa_007	11:116381707-116882500	-0.0326756383109806	0.145185777606981	0.821931916508287
MR-PCA	valine	HMDB0000883	glutamate	HMDB0000148	bioa_022	bioa_007	12:56615040-57115040	0.0339341437024004	0.265195779429212	0.898181547930917
MR-PCA	valine	HMDB0000883	glutamate	HMDB0000148	bioa_022	bioa_007	16:70059237-70559237	0.0760901238466723	0.167220896082972	0.649089379267326
MR-PCA	valine	HMDB0000883	glutamate	HMDB0000148	bioa_022	bioa_007	17:6883609-7383609	0.379579152430954	0.163471325062853	0.0202333521014588
MR-PCA	valine	HMDB0000883	glutamate	HMDB0000148	bioa_022	bioa_007	17:40470632-40970632	0.167497527935599	0.311034681101926	0.590220028582258
MR-PCA	valine	HMDB0000883	glutamate	HMDB0000148	bioa_022	bioa_007	19:49114511-49614511	-0.175636943995738	0.219469524461457	0.423548923369228
MR-PCA	tryptophan	HMDB0000929	ornithine	HMDB0000214	bioa_020	M01493	2:27480940-27980940	0.0191155717935395	0.365585722717156	0.958299595121073
MR-PCA	tryptophan	HMDB0000929	ornithine	HMDB0000214	bioa_020	M01493	4:156560755-157060755	0.110099769848844	0.149128521145199	0.460339570163905
MR-PCA	tryptophan	HMDB0000929	ornithine	HMDB0000214	bioa_020	M01493	6:111336667-112095774	-0.072006923436966	0.18537625933655	0.697692965330288
MR-PCA	ornithine	HMDB0000214	allantoin	HMDB0000462	bioa_014	GCST90200286	2:219037276-219805573	-0.138388497057179	0.266182260257481	0.603132385222178
MR-PCA	ornithine	HMDB0000214	allantoin	HMDB0000462	bioa_014	GCST90200286	4:144415809-145209327	0.133025105224131	0.290021382759987	0.646468690005531
MR-PCA	ornithine	HMDB0000214	allantoin	HMDB0000462	bioa_014	GCST90200286	6:131638147-132138147	0.101863282551285	0.236452349137798	0.666614997297762
MR-PCA	ornithine	HMDB0000214	allantoin	HMDB0000462	bioa_014	GCST90200286	10:97138162-97638162	-0.125937040689724	0.28622800364269	0.65994540934647
MR-PCA	ornithine	HMDB0000214	allantoin	HMDB0000462	bioa_014	GCST90200286	12:46964292-47464292	0.166607672854545	0.211229187316195	0.430256335490567
MR-PCA	ornithine	HMDB0000214	allantoin	HMDB0000462	bioa_014	GCST90200286	12:132819894-133319894	-0.0013290124112324	0.297626131999844	0.996437157742366
MR-PCA	ornithine	HMDB0000214	allantoin	HMDB0000462	bioa_014	GCST90200286	19:12789284-13289284	-0.0066005403445302	0.257403654899977	0.979542279107694
MR-PCA	ornithine	HMDB0000214	arginine	HMDB0000517	bioa_014	M01638	2:219037276-219805573	-0.713239592283907	0.283647211578676	0.0119190959650876
MR-PCA	ornithine	HMDB0000214	arginine	HMDB0000517	bioa_014	M01638	4:144415809-145209327	-0.832239799325049	0.285715790489655	0.0035817646270982
MR-PCA	ornithine	HMDB0000214	arginine	HMDB0000517	bioa_014	M01638	6:131638147-132138147	-0.942229294207341	0.243838752915835	0.0001114771227754
MR-PCA	ornithine	HMDB0000214	arginine	HMDB0000517	bioa_014	M01638	9:135887106-136387106	-0.267716337236448	0.274135993731929	0.328776025164542
MR-PCA	ornithine	HMDB0000214	arginine	HMDB0000517	bioa_014	M01638	10:97138162-97638162	0.258778155085926	0.310651935014386	0.404835482738516
MR-PCA	ornithine	HMDB0000214	arginine	HMDB0000517	bioa_014	M01638	12:46964292-47464292	0.610826792164365	0.22882318797783	0.0075980791572014
MR-PCA	ornithine	HMDB0000214	arginine	HMDB0000517	bioa_014	M01638	12:132819894-133319894	0.0035837909917659	0.29550100609509	0.990323615327435
MR-PCA	ornithine	HMDB0000214	arginine	HMDB0000517	bioa_014	M01638	16:68152686-68652686	0.447167669588406	0.301560252131672	0.138115105702294
MR-PCA	ornithine	HMDB0000214	arginine	HMDB0000517	bioa_014	M01638	19:12789284-13289284	-1.19942883591376	0.275640731825074	1.35258130347701e-05
MR-PCA	valine	HMDB0000883	arachidonate (20:4n6)	HMDB0001043	bioa_022	M01110	2:27492603-27992603	0.28386967971929	0.540677718657247	0.599565348412168
MR-PCA	valine	HMDB0000883	arachidonate (20:4n6)	HMDB0001043	bioa_022	M01110	2:64958074-65458074	0.223518752322742	0.225345950765159	0.321250414398031
MR-PCA	valine	HMDB0000883	arachidonate (20:4n6)	HMDB0001043	bioa_022	M01110	2:211173777-211673777	-1.17432956180605	0.519957172533793	0.0239137515231384
MR-PCA	valine	HMDB0000883	arachidonate (20:4n6)	HMDB0001043	bioa_022	M01110	4:88972827-89472827	-0.117243247646366	0.159038637459857	0.461000870665326
MR-PCA	valine	HMDB0000883	arachidonate (20:4n6)	HMDB0001043	bioa_022	M01110	11:116381707-116882500	0.150776303001442	0.29770749713006	0.612535262571447
MR-PCA	valine	HMDB0000883	arachidonate (20:4n6)	HMDB0001043	bioa_022	M01110	12:56615040-57115040	0.669908333349707	0.543743723422339	0.217938046971727
MR-PCA	valine	HMDB0000883	arachidonate (20:4n6)	HMDB0001043	bioa_022	M01110	16:70059237-70559237	0.0184198192853097	0.342899372018249	0.957159955853677
MR-PCA	valine	HMDB0000883	arachidonate (20:4n6)	HMDB0001043	bioa_022	M01110	17:6883609-7383609	-0.296753170082763	0.335203189511129	0.375998410730002
MR-PCA	valine	HMDB0000883	arachidonate (20:4n6)	HMDB0001043	bioa_022	M01110	17:40470632-40970632	0.822702633731684	0.637707143830371	0.197017764967322
MR-PCA	valine	HMDB0000883	arachidonate (20:4n6)	HMDB0001043	bioa_022	M01110	19:49114511-49614511	0.334937738221436	0.450013999634813	0.456705325996463
MR-PCA	cystine	HMDB0000192	sphinganine	HMDB0000269	M31454	GCST90200374	22:24745202-25245202	0.0188793838040608	0.0611546099374373	0.757537854818453
MR-PCA	taurine	HMDB0000251	3-hydroxybutyrate (bhba)	HMDB0000011	bioa_034	met-d-bOHbutyrate	19:54074995-54574995	0.0297773351286174	0.0284381752664242	0.295057970636993
MR-PCA	5-oxoproline	HMDB0000267	threonine	HMDB0000167	M01494	M01284	8:144903138-145403138	0.0554403739401145	0.055550147478563	0.318267777234874
MR-PCA	leucine	HMDB0000687	oleamide	HMDB0002117	bioa_011	M32458	2:27480940-27980940	-0.953762171499789	0.38098069826413	0.0122992667345002
MR-PCA	leucine	HMDB0000687	oleamide	HMDB0002117	bioa_011	M32458	4:88972827-89472827	-0.18312369837209	0.210436174709537	0.384185561730267
MR-PCA	leucine	HMDB0000687	oleamide	HMDB0002117	bioa_011	M32458	4:186893802-187393802	-0.577301013496938	0.539464172882726	0.284557278132376
MR-PCA	leucine	HMDB0000687	oleamide	HMDB0002117	bioa_011	M32458	11:116336283-116883862	-1.08705975381092	0.379407074585991	0.0041680629142792
MR-PCA	leucine	HMDB0000687	oleamide	HMDB0002117	bioa_011	M32458	15:58477325-58977325	-0.199191589841449	0.393564960927177	0.612771533959562
MR-PCA	leucine	HMDB0000687	oleamide	HMDB0002117	bioa_011	M32458	16:70059237-70559237	-0.248736526456	0.337688758691895	0.461374665657394
MR-PCA	kynurenine	HMDB0000684	3-ureidopropionate	HMDB0000026	M15140	GCST90200283	8:39556267-40056267	-0.360969753852037	0.127565921048292	0.004659570219565
MR-PCA	kynurenine	HMDB0000684	3-ureidopropionate	HMDB0000026	M15140	GCST90200283	12:112341686-113156415	0.0115986007449786	0.136684939677698	0.932375503112816
MR-PCA	kynurenine	HMDB0000684	3-ureidopropionate	HMDB0000026	M15140	GCST90200283	16:87628822-88128822	-0.074866681454484	0.081819381076749	0.360179132845526
MR-PCA	2-aminobutyrate	HMDB0000452	isoursodeoxycholate	HMDB0000686	M32348	GCST90199892	2:64958074-65458074	0.0329894402078306	0.0961408906889675	0.731495839918162
MR-PCA	2-aminobutyrate	HMDB0000452	isoursodeoxycholate	HMDB0000686	M32348	GCST90199892	4:88993818-89493818	0.0380456868250856	0.131655938256723	0.772598113732053
MR-PCA	ornithine	HMDB0000214	methionine	HMDB0000696	bioa_014	GCST90200391	2:219037276-219805573	0.238438924911374	0.266678453661354	0.37126493977841
MR-PCA	ornithine	HMDB0000214	methionine	HMDB0000696	bioa_014	GCST90200391	4:144415809-145209327	0.543839256633498	0.290506183167337	0.0612010405161574
MR-PCA	ornithine	HMDB0000214	methionine	HMDB0000696	bioa_014	GCST90200391	6:131638147-132138147	0.0125709295634372	0.236897818005366	0.957680296854496
MR-PCA	ornithine	HMDB0000214	methionine	HMDB0000696	bioa_014	GCST90200391	10:97138162-97638162	0.17278616611341	0.286747993126645	0.546793789833095
MR-PCA	ornithine	HMDB0000214	methionine	HMDB0000696	bioa_014	GCST90200391	12:46964292-47464292	0.78930953707415	0.211567200000244	0.0001908919491512
MR-PCA	ornithine	HMDB0000214	methionine	HMDB0000696	bioa_014	GCST90200391	12:132819894-133319894	0.0948783721754032	0.298166486450863	0.750328663504619
MR-PCA	ornithine	HMDB0000214	methionine	HMDB0000696	bioa_014	GCST90200391	19:12789284-13289284	-0.161096057126307	0.257869544126962	0.532155364847608
MR-PCA	creatinine	HMDB0000562	3-methyl-2-oxobutyrate	HMDB0000019	M00513	M21047	7:23845366-24345366	0.0293337183386856	0.137035626640939	0.830500995975036
MR-PCA	arachidonate (20:4n6)	HMDB0001043	aspartate	HMDB0000191	M01110	bioa_004	11:61330635-61830635	-0.107265496539353	0.0243150010620694	1.02659502323494e-05
MR-PCA	methionine	HMDB0000696	kynurenate	HMDB0000715	bioa_013	GCST90200454	5:89993899-90493899	-0.0777942620036294	0.22864514827353	0.733675676417983
MR-PCA	methionine	HMDB0000696	kynurenate	HMDB0000715	bioa_013	GCST90200454	12:46900176-47464292	-0.0057130743273204	0.198702225735405	0.977062431921444
MR-PCA	methionine	HMDB0000696	kynurenate	HMDB0000715	bioa_013	GCST90200454	12:56615040-57115040	-0.363667076872222	0.320792126796061	0.256939974938092
MR-PCA	glycine	HMDB0000123	oleamide	HMDB0002117	M32338	M32458	2:211289363-212090389	0.096770586986935	0.0544194310605226	0.0753651159919692
MR-PCA	phenylalanine	HMDB0000159	n-palmitoyl-sphinganine (d18:0/16:0)	HMDB11760	met-d-Phe	GCST90200064	2:211293055-211793055	-0.0416206151426579	0.44558350475497	0.925580235495729
MR-PCA	phenylalanine	HMDB0000159	n-palmitoyl-sphinganine (d18:0/16:0)	HMDB11760	met-d-Phe	GCST90200064	6:17868392-18368392	0.60531095158978	0.490452450397331	0.217132536823291
MR-PCA	phenylalanine	HMDB0000159	n-palmitoyl-sphinganine (d18:0/16:0)	HMDB11760	met-d-Phe	GCST90200064	11:57019429-57519429	0.153952999391856	0.345417763088043	0.655813332147468
MR-PCA	phenylalanine	HMDB0000159	n-palmitoyl-sphinganine (d18:0/16:0)	HMDB11760	met-d-Phe	GCST90200064	12:56671418-57171418	-0.0213246623296906	0.474661458316442	0.964166256398508
MR-PCA	phenylalanine	HMDB0000159	n-palmitoyl-sphinganine (d18:0/16:0)	HMDB11760	met-d-Phe	GCST90200064	12:102211009-102721004	-0.416490924266235	0.264844718580912	0.115814862255278
MR-PCA	phenylalanine	HMDB0000159	n-palmitoyl-sphinganine (d18:0/16:0)	HMDB11760	met-d-Phe	GCST90200064	12:102890425-104124563	-0.121494692060393	0.120114291696833	0.311780821267879
MR-PCA	phenylalanine	HMDB0000159	n-palmitoyl-sphinganine (d18:0/16:0)	HMDB11760	met-d-Phe	GCST90200064	12:104125826-104625826	-0.249618792280052	0.315662048961016	0.429073201512687
MR-PCA	phenylalanine	HMDB0000159	n-palmitoyl-sphinganine (d18:0/16:0)	HMDB11760	met-d-Phe	GCST90200064	14:55161744-55661744	0.34569480153456	0.32199851818614	0.283005907233561
MR-PCA	phenylalanine	HMDB0000159	n-palmitoyl-sphinganine (d18:0/16:0)	HMDB11760	met-d-Phe	GCST90200064	14:55670870-56170870	-0.429063167832713	0.358892021825219	0.231883298180642
MR-PCA	phenylalanine	HMDB0000159	n-palmitoyl-sphinganine (d18:0/16:0)	HMDB11760	met-d-Phe	GCST90200064	16:16004626-16504626	0.0474462821280446	0.399006810405201	0.905345900025802
MR-PCA	caffeine	HMDB0001847	dehydroepiandrosterone sulfate (dhea-s)	HMDB0001032	M00569	GCST90199673	7:17037106-17537106	-0.055748199322472	0.126478647291618	0.659378335130325
MR-PCA	caffeine	HMDB0001847	dehydroepiandrosterone sulfate (dhea-s)	HMDB0001032	M00569	GCST90199673	15:74777880-75277880	0.0643365297035674	0.140233487661102	0.646391081677808
MR-PCA	methionine	HMDB0000696	heme	HMDB0003178	M01302	M32593	1:213396566-213896566	-0.179031932868003	0.143295330667665	0.211522005765833
MR-PCA	tryptophan	HMDB0000929	glutamine	HMDB0000641	bioa_020	bioa_006	2:27480940-27980940	-1.31712857213429	0.107283690784198	1.2028694712198694e-34
MR-PCA	tryptophan	HMDB0000929	glutamine	HMDB0000641	bioa_020	bioa_006	4:156560755-157060755	-0.0178337831201531	0.0435656668329825	0.682279839305655
MR-PCA	tryptophan	HMDB0000929	glutamine	HMDB0000641	bioa_020	bioa_006	6:111336667-112095774	-0.0658052528062986	0.0541281462279596	0.224087499270501
MR-PCA	4-acetamidobutanoate	HMDB0003681	ornithine	HMDB0000214	M01558	GCST90200404	8:18010431-18510431	-0.054345424253724	0.0499608524594607	0.276701006995813
MR-PCA	4-acetamidobutanoate	HMDB0003681	ornithine	HMDB0000214	M01558	GCST90200404	18:22536478-23036478	-0.172380587489282	0.168544486316822	0.306421254375103
MR-PCA	methionine	HMDB0000696	3-ureidopropionate	HMDB0000026	bioa_013	GCST90200283	5:89993899-90493899	-0.229412233960368	0.238982052118357	0.337077404041986
MR-PCA	methionine	HMDB0000696	3-ureidopropionate	HMDB0000026	bioa_013	GCST90200283	12:46900176-47464292	-0.357884713493327	0.207684428920432	0.08484983466792
MR-PCA	methionine	HMDB0000696	3-ureidopropionate	HMDB0000026	bioa_013	GCST90200283	12:56615040-57115040	-0.0931320303445981	0.335319182445956	0.781210852237341
MR-PCA	urate	HMDB0000289	threonine	HMDB0000167	M01604	bioa_019	4:9676051-10553081	-0.0334538044852798	0.0245146120819684	0.17236386275557
MR-PCA	spermidine	HMDB0001257	sphinganine-1-phosphate	HMDB0001383	bioa_033	GCST90199845	1:247760300-248289451	-0.0963730331292863	0.0820803890629587	0.240343027464049
MR-PCA	spermidine	HMDB0001257	sphinganine-1-phosphate	HMDB0001383	bioa_033	GCST90199845	19:54070939-54570939	-0.0530298664137986	0.106633927425747	0.618972127465326
MR-PCA	asparagine	HMDB0000168	cholesterol	HMDB0000067	bioa_003	GCST90200368	2:27480940-27980940	0.661211294960698	0.32721144294221	0.043306039885532
MR-PCA	asparagine	HMDB0000168	cholesterol	HMDB0000067	bioa_003	GCST90200368	4:178111051-178611051	0.214284000206824	0.229122098943819	0.34966496959853
MR-PCA	asparagine	HMDB0000168	cholesterol	HMDB0000067	bioa_003	GCST90200368	7:97252737-97752737	0.462413401502388	0.238230447445396	0.0522541518696992
MR-PCA	asparagine	HMDB0000168	cholesterol	HMDB0000067	bioa_003	GCST90200368	11:61853420-62353420	0.228098792674782	0.173241144676857	0.187954345543915
MR-PCA	asparagine	HMDB0000168	cholesterol	HMDB0000067	bioa_003	GCST90200368	12:46900176-47400176	0.008475738759603	0.254215653922756	0.973402863668055
MR-PCA	asparagine	HMDB0000168	cholesterol	HMDB0000067	bioa_003	GCST90200368	14:103514503-104812812	0.0660293830305671	0.119783580260352	0.581469836784524
MR-PCA	n-acetylornithine	HMDB0003357	3,7-dimethylurate	HMDB0001982	bioa_023	GCST90199755	2:72878681-74437061	0.0455773257766498	0.0260966835702109	0.0807276469021428
MR-PCA	n-acetylornithine	HMDB0003357	3,7-dimethylurate	HMDB0001982	bioa_023	GCST90199755	5:950573-1450573	-0.0875552464693983	0.257052205785391	0.733395165571282
MR-PCA	n-acetylornithine	HMDB0003357	3,7-dimethylurate	HMDB0001982	bioa_023	GCST90199755	17:37301988-37801988	0.68872167518053	0.321159848178038	0.0319942458898081
MR-PCA	1-methylurate	HMDB0003099	taurine	HMDB0000251	M34395	bioa_034	8:18010431-18510431	-0.022638291751404	0.0443011883051221	0.609344978931051
MR-PCA	threonine	HMDB0000167	3-hydroxybutyrate (bhba)	HMDB0000011	bioa_019	met-d-bOHbutyrate	2:27191397-28253174	0.0253507330342317	0.0361894131758098	0.483614258080623
MR-PCA	threonine	HMDB0000167	3-hydroxybutyrate (bhba)	HMDB0000011	bioa_019	met-d-bOHbutyrate	6:126521687-127323798	-0.146593103260597	0.0862094871313463	0.0890502798688143
MR-PCA	threonine	HMDB0000167	3-hydroxybutyrate (bhba)	HMDB0000011	bioa_019	met-d-bOHbutyrate	8:74631674-75131674	0.0409447096972181	0.0514524868432388	0.426161616376674
MR-PCA	threonine	HMDB0000167	3-hydroxybutyrate (bhba)	HMDB0000011	bioa_019	met-d-bOHbutyrate	12:46636543-47464292	-0.0344485127859617	0.0412432826083674	0.403576130563031
MR-PCA	threonine	HMDB0000167	3-hydroxybutyrate (bhba)	HMDB0000011	bioa_019	met-d-bOHbutyrate	12:56615040-57115040	-0.0170902607810492	0.0559897356498509	0.760183996976601
MR-PCA	threonine	HMDB0000167	3-hydroxybutyrate (bhba)	HMDB0000011	bioa_019	met-d-bOHbutyrate	12:59727701-60227701	-0.104374870046102	0.0731248254011583	0.153478442239818
MR-PCA	threonine	HMDB0000167	3-hydroxybutyrate (bhba)	HMDB0000011	bioa_019	met-d-bOHbutyrate	16:1654524-2154524	-0.0397991359566689	0.0584581492029214	0.495989086781903
MR-PCA	threonine	HMDB0000167	3-hydroxybutyrate (bhba)	HMDB0000011	bioa_019	met-d-bOHbutyrate	20:42792364-43292364	0.127238451035857	0.07469381172828	0.0884806894005834
MR-PCA	n-acetylornithine	HMDB0003357	serine	HMDB0000187	bioa_023	bioa_018	2:72878681-74437061	-0.0159823125585058	0.0125720294941776	0.203636327509069
MR-PCA	n-acetylornithine	HMDB0003357	serine	HMDB0000187	bioa_023	bioa_018	5:950573-1450573	0.152045007034767	0.104765134662013	0.146698022779383
MR-PCA	n-acetylornithine	HMDB0003357	serine	HMDB0000187	bioa_023	bioa_018	14:23348952-23848952	-0.0477646678104246	0.113301833042797	0.67333881687494
MR-PCA	n-acetylornithine	HMDB0003357	serine	HMDB0000187	bioa_023	bioa_018	17:37301988-37801988	0.020167042164422	0.155548753193668	0.896842598551691
MR-PCA	acetone	HMDB0001659	sphingosine 1-phosphate	HMDB0000277	met-d-Acetone	GCST90199657	1:120074995-120574995	0.0476532000973963	0.394660186149317	0.903893103344868
MR-PCA	acetone	HMDB0001659	sphingosine 1-phosphate	HMDB0000277	met-d-Acetone	GCST90199657	5:41206969-43455198	-0.0626313610126846	0.234046413741755	0.789005452515136
MR-PCA	acetone	HMDB0001659	sphingosine 1-phosphate	HMDB0000277	met-d-Acetone	GCST90199657	6:166522838-167022838	-0.270870146092059	0.286149927280996	0.34384153067674
MR-PCA	acetone	HMDB0001659	sphingosine 1-phosphate	HMDB0000277	met-d-Acetone	GCST90199657	8:126241733-126741733	0.0147509661064227	0.328424260512516	0.964175569224942
MR-PCA	acetone	HMDB0001659	sphingosine 1-phosphate	HMDB0000277	met-d-Acetone	GCST90199657	10:135065795-135607239	-0.168267774507493	0.305147718275129	0.581338562279375
MR-PCA	acetone	HMDB0001659	sphingosine 1-phosphate	HMDB0000277	met-d-Acetone	GCST90199657	11:116461180-116961180	0.944834264951679	0.61959443123621	0.127278116729592
MR-PCA	acetone	HMDB0001659	sphingosine 1-phosphate	HMDB0000277	met-d-Acetone	GCST90199657	12:122365033-122865033	-0.177514701154111	0.451126905644168	0.693956339750068
MR-PCA	acetone	HMDB0001659	sphingosine 1-phosphate	HMDB0000277	met-d-Acetone	GCST90199657	12:123068455-124007504	0.755653939134625	0.398671332717526	0.0580353461312478
MR-PCA	acetone	HMDB0001659	sphingosine 1-phosphate	HMDB0000277	met-d-Acetone	GCST90199657	13:42058883-42558883	-0.431797908634766	0.420095756473856	0.304017608982725
MR-PCA	acetone	HMDB0001659	sphingosine 1-phosphate	HMDB0000277	met-d-Acetone	GCST90199657	17:6935779-7435779	0.0224575452687341	0.335302077504004	0.94659997062425
MR-PCA	acetone	HMDB0001659	sphingosine 1-phosphate	HMDB0000277	met-d-Acetone	GCST90199657	19:45929043-46429043	0.454279150628698	0.403165127546626	0.259834723687376
MR-PCA	acetone	HMDB0001659	cortisol	HMDB0000063	met-d-Acetone	GCST90200378	1:120074995-120574995	0.479223503771554	0.395929104314756	0.226134241743518
MR-PCA	acetone	HMDB0001659	cortisol	HMDB0000063	met-d-Acetone	GCST90200378	5:41206969-43455198	-0.336455859962291	0.234786100505281	0.151848857175988
MR-PCA	acetone	HMDB0001659	cortisol	HMDB0000063	met-d-Acetone	GCST90200378	6:166522838-167022838	0.252592768291827	0.287061448742577	0.378899519614697
MR-PCA	acetone	HMDB0001659	cortisol	HMDB0000063	met-d-Acetone	GCST90200378	8:126241733-126741733	-0.0044766188759696	0.329501654764337	0.989160251076784
MR-PCA	acetone	HMDB0001659	cortisol	HMDB0000063	met-d-Acetone	GCST90200378	10:135065795-135607239	-0.279609032451073	0.306151281360112	0.361082949558451
MR-PCA	acetone	HMDB0001659	cortisol	HMDB0000063	met-d-Acetone	GCST90200378	11:116461180-116961180	-0.553323694106905	0.621659385236705	0.373425428567506
MR-PCA	acetone	HMDB0001659	cortisol	HMDB0000063	met-d-Acetone	GCST90200378	12:122365033-122865033	0.309920900997044	0.452579340340266	0.493477709221582
MR-PCA	acetone	HMDB0001659	cortisol	HMDB0000063	met-d-Acetone	GCST90200378	12:123068455-124007504	0.503512596617299	0.399938805009288	0.208039687454419
MR-PCA	acetone	HMDB0001659	cortisol	HMDB0000063	met-d-Acetone	GCST90200378	13:42058883-42558883	0.677649909194193	0.421458335016618	0.107863811441191
MR-PCA	acetone	HMDB0001659	cortisol	HMDB0000063	met-d-Acetone	GCST90200378	17:6935779-7435779	0.0585105209121648	0.335475263515357	0.861542599536975
MR-PCA	acetone	HMDB0001659	cortisol	HMDB0000063	met-d-Acetone	GCST90200378	19:45929043-46429043	0.703650874859053	0.404504619689494	0.0819402967676364
MR-PCA	creatine	HMDB0000064	7-methylxanthine	HMDB0001991	M27718	GCST90199754	2:211346498-211846498	-0.118013190505315	0.0859127138736361	0.169553290845037
MR-PCA	3-(4-hydroxyphenyl)lactate	HMDB0000755	hypoxanthine	HMDB0000157	M32197	M03127	17:79879970-80379970	0.138540524180127	0.138941704670599	0.318709858471008
MR-PCA	biliverdin	HMDB0001008	3,7-dimethylurate	HMDB0001982	M02137	GCST90199755	2:234046650-234918570	-0.0003416998401774	0.0339265534078647	0.991964040251693
MR-PCA	spermidine	HMDB0001257	1-methylurate	HMDB0003099	bioa_033	M34395	1:247760300-248289451	-0.11966157062208	0.103776551324236	0.248881881069292
MR-PCA	cystine	HMDB0000192	hypotaurine	HMDB0000965	M31454	GCST90200379	22:24745202-25245202	-0.0236657433898998	0.0581657644363861	0.684105506310855
MR-PCA	alanine	HMDB0000161	3-hydroxybutyrate (bhba)	HMDB0000011	M32339	met-d-bOHbutyrate	2:27480940-27980940	-0.0153026890150029	0.0321010051371912	0.633572659831336
MR-PCA	alanine	HMDB0000161	3-hydroxybutyrate (bhba)	HMDB0000011	M32339	met-d-bOHbutyrate	12:46962370-47462370	0.0207057018807394	0.0401527200392423	0.60608232332072
MR-PCA	serine	HMDB0000187	s-1-pyrroline-5-carboxylate	HMDB0001301	M32315	GCST90200381	1:119966025-120466025	0.0243391981610238	0.0763496873099184	0.749888926908974
MR-PCA	serine	HMDB0000187	s-1-pyrroline-5-carboxylate	HMDB0001301	M32315	GCST90200381	2:211323559-211823559	-0.305846688482192	0.0925062043490111	0.0009456079702745
MR-PCA	serine	HMDB0000187	s-1-pyrroline-5-carboxylate	HMDB0001301	M32315	GCST90200381	7:55822010-56322010	0.0272149384640733	0.135531203298178	0.840853388742876
MR-PCA	glutamine	HMDB0000641	arginine	HMDB0000517	bioa_006	M01638	2:27200724-28253174	0.579160112804226	0.287136188846303	0.043693180108534
MR-PCA	glutamine	HMDB0000641	arginine	HMDB0000517	bioa_006	M01638	2:191299636-192089976	-0.123416620919922	0.334974165910799	0.712547982198301
MR-PCA	glutamine	HMDB0000641	arginine	HMDB0000517	bioa_006	M01638	6:20469561-20969561	0.552935620380983	0.552927996093648	0.317303834872491
MR-PCA	glutamine	HMDB0000641	arginine	HMDB0000517	bioa_006	M01638	7:72732874-73232874	0.932461934770807	0.436565659869284	0.0326873150252224
MR-PCA	glutamine	HMDB0000641	arginine	HMDB0000517	bioa_006	M01638	8:17122121-17622121	-0.416440507627992	0.384021171846507	0.278178310192662
MR-PCA	glutamine	HMDB0000641	arginine	HMDB0000517	bioa_006	M01638	8:134082558-134582558	0.46809212985349	0.424725023615243	0.270415455129834
MR-PCA	glutamine	HMDB0000641	arginine	HMDB0000517	bioa_006	M01638	9:4032942-4532942	0.514909321386913	0.42909155471244	0.230139833062476
MR-PCA	glutamine	HMDB0000641	arginine	HMDB0000517	bioa_006	M01638	10:64798306-65565800	-1.01958353809967	0.642223536805037	0.112380534884713
MR-PCA	glutamine	HMDB0000641	arginine	HMDB0000517	bioa_006	M01638	10:99109412-99609412	-0.362770176919625	0.259572636217941	0.162243103234294
MR-PCA	glutamine	HMDB0000641	arginine	HMDB0000517	bioa_006	M01638	11:8003049-8503049	0.425885769497464	0.358933305251508	0.23541236330782
MR-PCA	glutamine	HMDB0000641	arginine	HMDB0000517	bioa_006	M01638	12:46679007-47711183	0.816994360036732	0.235345397140241	0.0005176181948537
MR-PCA	glutamine	HMDB0000641	arginine	HMDB0000517	bioa_006	M01638	12:56615040-57375879	-0.158502437427822	0.0978950303552365	0.105424443992933
MR-PCA	glutamine	HMDB0000641	arginine	HMDB0000517	bioa_006	M01638	12:59344212-60165849	0.63413188357067	0.356524734379346	0.0752975456110787
MR-PCA	glutamine	HMDB0000641	arginine	HMDB0000517	bioa_006	M01638	14:100594368-101094368	-1.34705002823805	0.574160774899462	0.0189700031867713
MR-PCA	glutamine	HMDB0000641	arginine	HMDB0000517	bioa_006	M01638	15:58477325-58977325	-0.804750933998547	0.418865356074677	0.0546984318824662
MR-PCA	3-methyl-2-oxobutyrate	HMDB0000019	xanthine	HMDB0000292	M21047	M03147	4:88976422-89476422	0.0473370386558876	0.151587323596088	0.754831000543709
MR-PCA	threonine	HMDB0000167	creatine	HMDB0000064	bioa_019	M27718	2:27191397-28253174	0.0135909518835468	0.142048046305577	0.92377587297328
MR-PCA	threonine	HMDB0000167	creatine	HMDB0000064	bioa_019	M27718	6:126521687-127323798	0.225088914765707	0.338385019765439	0.505931652879111
MR-PCA	threonine	HMDB0000167	creatine	HMDB0000064	bioa_019	M27718	8:74631674-75131674	0.0708291207410568	0.201950687891106	0.725794795538779
MR-PCA	threonine	HMDB0000167	creatine	HMDB0000064	bioa_019	M27718	12:46636543-47464292	0.120988018881843	0.161877629435505	0.454819615552917
MR-PCA	threonine	HMDB0000167	creatine	HMDB0000064	bioa_019	M27718	12:56615040-57115040	0.167852621425361	0.21976133768284	0.44498938842131
MR-PCA	threonine	HMDB0000167	creatine	HMDB0000064	bioa_019	M27718	12:59727701-60227701	0.173599627931962	0.287017049377418	0.545284767073129
MR-PCA	threonine	HMDB0000167	creatine	HMDB0000064	bioa_019	M27718	16:1654524-2154524	-0.201994092720304	0.229458788613117	0.378693222415738
MR-PCA	threonine	HMDB0000167	creatine	HMDB0000064	bioa_019	M27718	20:42792364-43292364	0.211696714279579	0.293149101333307	0.470204166961704
MR-PCA	asparagine	HMDB0000168	2-hydroxyglutarate	HMDB0059655	bioa_003	M37253	2:27480940-27980940	-0.330277863450439	0.293454032924097	0.260383929062737
MR-PCA	asparagine	HMDB0000168	2-hydroxyglutarate	HMDB0059655	bioa_003	M37253	4:178111051-178611051	-0.165397978527355	0.264124793358253	0.531176236416976
MR-PCA	asparagine	HMDB0000168	2-hydroxyglutarate	HMDB0059655	bioa_003	M37253	7:97252737-97752737	0.119525361992112	0.257827024379352	0.642943377532843
MR-PCA	asparagine	HMDB0000168	2-hydroxyglutarate	HMDB0059655	bioa_003	M37253	11:61853420-62353420	0.100465406323952	0.211118930314793	0.63416618297848
MR-PCA	asparagine	HMDB0000168	2-hydroxyglutarate	HMDB0059655	bioa_003	M37253	12:46900176-47400176	-0.168641652943211	0.308099482821308	0.584130716790637
MR-PCA	asparagine	HMDB0000168	2-hydroxyglutarate	HMDB0059655	bioa_003	M37253	14:103514503-104812812	-0.0479617097124728	0.0841115393010547	0.568531493904815
MR-PCA	creatinine	HMDB0000562	cortisol	HMDB0000063	M00513	GCST90200378	7:23845366-24345366	-0.0345980682210974	0.136678717745664	0.800164453008459
MR-PCA	eicosapentaenoate (epa; 20:5n3)	HMDB0001999	acetylphosphate	HMDB0001494	M18467	M15488	11:61330635-61830635	0.239921306394709	0.0980973808161007	0.0144552676317771
MR-PCA	inositol 1-phosphate (i1p)	HMDB0000213	tryptophan	HMDB0000929	M01481	M00054	1:5349333-5849333	-0.010392101441541	0.0714028820730552	0.884283143534547
MR-PCA	inositol 1-phosphate (i1p)	HMDB0000213	tryptophan	HMDB0000929	M01481	M00054	4:31607204-32397858	-0.0981005244724456	0.0631906539372514	0.120553854427399
MR-PCA	inositol 1-phosphate (i1p)	HMDB0000213	tryptophan	HMDB0000929	M01481	M00054	4:66148855-66648855	0.0109880620488969	0.073867077119228	0.881747334245659
MR-PCA	inositol 1-phosphate (i1p)	HMDB0000213	tryptophan	HMDB0000929	M01481	M00054	6:20616244-21116244	0.006014624912799	0.0856095908366876	0.943989554209568
MR-PCA	inositol 1-phosphate (i1p)	HMDB0000213	tryptophan	HMDB0000929	M01481	M00054	10:114775621-115275621	-0.0453532055037764	0.0611508623075287	0.458292796224281
MR-PCA	inositol 1-phosphate (i1p)	HMDB0000213	tryptophan	HMDB0000929	M01481	M00054	12:47079779-47579779	-0.0702236199130533	0.0735522508314398	0.339706830894036
MR-PCA	inositol 1-phosphate (i1p)	HMDB0000213	tryptophan	HMDB0000929	M01481	M00054	12:62771708-63271708	-0.0496551687362761	0.0608213131498644	0.4142652986963
MR-PCA	inositol 1-phosphate (i1p)	HMDB0000213	tryptophan	HMDB0000929	M01481	M00054	14:96380570-96880570	-0.0348389289392841	0.0715496399801039	0.626315240582055
MR-PCA	inositol 1-phosphate (i1p)	HMDB0000213	tryptophan	HMDB0000929	M01481	M00054	15:77060646-77560646	-0.0655410565491335	0.0798322916818852	0.411655222167323
MR-PCA	lactate	HMDB0000190	phenylalanine	HMDB0000159	met-d-Lactate	M00064	2:27348097-28101918	-0.372477696452341	0.600932782845555	0.535368039346253
MR-PCA	lactate	HMDB0000190	phenylalanine	HMDB0000159	met-d-Lactate	M00064	6:135171067-135671067	-0.451850898423803	0.443292559360475	0.308057574092356
MR-PCA	lactate	HMDB0000190	phenylalanine	HMDB0000159	met-d-Lactate	M00064	8:106333124-106833124	-0.292851075924545	0.600852699740735	0.625980235246609
MR-PCA	lactate	HMDB0000190	phenylalanine	HMDB0000159	met-d-Lactate	M00064	9:4513176-5186407	-0.580712268593152	0.347337792349122	0.0945450571745653
MR-PCA	lactate	HMDB0000190	phenylalanine	HMDB0000159	met-d-Lactate	M00064	10:2727379-3389269	-0.410630367524851	0.278215457083689	0.139958990939046
MR-PCA	lactate	HMDB0000190	phenylalanine	HMDB0000159	met-d-Lactate	M00064	11:118839742-119339742	-0.179027891126751	0.528941483251122	0.735013208516159
MR-PCA	lactate	HMDB0000190	phenylalanine	HMDB0000159	met-d-Lactate	M00064	12:111162908-111662908	-0.472317864724375	0.570434665576069	0.407672523592754
MR-PCA	lactate	HMDB0000190	phenylalanine	HMDB0000159	met-d-Lactate	M00064	12:111682800-113133476	1.05592268931417	0.396255133987896	0.0077044522722359
MR-PCA	phenylalanine	HMDB0000159	arginine	HMDB0000517	bioa_016	bioa_002	1:94441240-94941240	0.333137508256373	0.24833714694691	0.179767020722599
MR-PCA	phenylalanine	HMDB0000159	arginine	HMDB0000517	bioa_016	bioa_002	3:186202917-186702917	0.241806094250455	0.163605965510257	0.139413541631512
MR-PCA	phenylalanine	HMDB0000159	arginine	HMDB0000517	bioa_016	bioa_002	4:155231289-155731289	0.527228188484589	0.195344758708902	0.0069556002697697
MR-PCA	phenylalanine	HMDB0000159	arginine	HMDB0000517	bioa_016	bioa_002	4:186893802-187393802	0.403043694103241	0.104615779118141	0.000116865916925
MR-PCA	phenylalanine	HMDB0000159	arginine	HMDB0000517	bioa_016	bioa_002	5:176539719-177067143	0.449026451755503	0.15841925607108	0.0045909183160115
MR-PCA	phenylalanine	HMDB0000159	arginine	HMDB0000517	bioa_016	bioa_002	6:52381188-52881188	-0.0754462287851854	0.240349057753346	0.75359490611711
MR-PCA	phenylalanine	HMDB0000159	arginine	HMDB0000517	bioa_016	bioa_002	11:57020509-57520509	-0.116547850305004	0.227152258512559	0.607893607367824
MR-PCA	phenylalanine	HMDB0000159	arginine	HMDB0000517	bioa_016	bioa_002	12:103007876-103562619	0.210152605659665	0.100489468474098	0.0365020889474796
MR-PCA	phenylalanine	HMDB0000159	arginine	HMDB0000517	bioa_016	bioa_002	14:55086875-55586875	0.0790460086241275	0.245170756569143	0.747140549233969
MR-PCA	phenylalanine	HMDB0000159	arginine	HMDB0000517	bioa_016	bioa_002	19:45142254-45642254	0.172486771432759	0.223049385761248	0.439337742826442
MR-PCA	alanine	HMDB0000161	isoleucine	HMDB0000172	met-d-Ala	bioa_010	1:206970800-207470800	-0.259398746056448	0.102816644417975	0.0116383015880559
MR-PCA	alanine	HMDB0000161	isoleucine	HMDB0000172	met-d-Ala	bioa_010	2:27480940-28253616	0.871726891495718	0.0953270387450242	5.985528231002361e-20
MR-PCA	alanine	HMDB0000161	isoleucine	HMDB0000172	met-d-Ala	bioa_010	2:64970910-65916674	-0.324444774057975	0.0831075910376157	9.46499627786006e-05
MR-PCA	alanine	HMDB0000161	isoleucine	HMDB0000172	met-d-Ala	bioa_010	3:122879946-123379946	0.189501263515219	0.164610406562777	0.249645558924111
MR-PCA	alanine	HMDB0000161	isoleucine	HMDB0000172	met-d-Ala	bioa_010	3:159754026-160551365	0.153729277614491	0.135200718073721	0.255519545003858
MR-PCA	alanine	HMDB0000161	isoleucine	HMDB0000172	met-d-Ala	bioa_010	4:88958565-89458565	-2.11096902154189	0.150280304878695	8.05062457541878e-45
MR-PCA	alanine	HMDB0000161	isoleucine	HMDB0000172	met-d-Ala	bioa_010	5:35692098-36469710	0.254516891146838	0.151501206467907	0.0929639114326645
MR-PCA	alanine	HMDB0000161	isoleucine	HMDB0000172	met-d-Ala	bioa_010	6:20453952-20953952	0.454128221453373	0.134336790560502	0.0007234878164556
MR-PCA	alanine	HMDB0000161	isoleucine	HMDB0000172	met-d-Ala	bioa_010	8:17128898-17669461	0.215745709050969	0.110984621663415	0.051904573830525
MR-PCA	alanine	HMDB0000161	isoleucine	HMDB0000172	met-d-Ala	bioa_010	8:49725746-50225746	0.25617099348581	0.182376208567602	0.160131494653759
MR-PCA	alanine	HMDB0000161	isoleucine	HMDB0000172	met-d-Ala	bioa_010	8:117935733-118435733	0.21772839069973	0.136456522588188	0.110580807240508
MR-PCA	alanine	HMDB0000161	isoleucine	HMDB0000172	met-d-Ala	bioa_010	8:145497920-145997920	-0.0466238089812771	0.151480636405111	0.758244221589683
MR-PCA	alanine	HMDB0000161	isoleucine	HMDB0000172	met-d-Ala	bioa_010	9:4033137-4533137	0.236831966729016	0.138084677726219	0.0863229968579933
MR-PCA	alanine	HMDB0000161	isoleucine	HMDB0000172	met-d-Ala	bioa_010	11:8005408-8505408	0.277548894795747	0.123138515300184	0.0241988853654525
MR-PCA	alanine	HMDB0000161	isoleucine	HMDB0000172	met-d-Ala	bioa_010	12:46544011-47796599	0.327041534034621	0.0715238627137839	4.81981952575331e-06
MR-PCA	alanine	HMDB0000161	isoleucine	HMDB0000172	met-d-Ala	bioa_010	12:56610577-57110577	0.441471355277491	0.0740537885638382	2.49939223698459e-09
MR-PCA	alanine	HMDB0000161	isoleucine	HMDB0000172	met-d-Ala	bioa_010	12:59740767-60240767	0.407605398157109	0.124688840316386	0.0010793570743902
MR-PCA	alanine	HMDB0000161	isoleucine	HMDB0000172	met-d-Ala	bioa_010	12:122367989-122867989	0.0387973261516021	0.144986911435323	0.789013450354268
MR-PCA	alanine	HMDB0000161	isoleucine	HMDB0000172	met-d-Ala	bioa_010	16:69383883-70933639	-0.488862018897424	0.0774849959073379	2.8062924973874603e-10
MR-PCA	alanine	HMDB0000161	isoleucine	HMDB0000172	met-d-Ala	bioa_010	17:79391534-79891534	0.358745346780772	0.155935825685095	0.0214144737377729
MR-PCA	alanine	HMDB0000161	isoleucine	HMDB0000172	met-d-Ala	bioa_010	21:32796216-33296216	-0.088091715880161	0.188908723750565	0.640987223422862
MR-PCA	alanine	HMDB0000161	isoleucine	HMDB0000172	met-d-Ala	bioa_010	22:18934095-19434095	-0.096921836348138	0.186736798165992	0.603740433442143
MR-PCA	betaine	HMDB0000043	inosine 5'-monophosphate (imp)	HMDB0000175	M03141	GCST90200395	2:211337631-211837631	0.0046329180339104	0.120938844137518	0.969442159906876
MR-PCA	betaine	HMDB0000043	inosine 5'-monophosphate (imp)	HMDB0000175	M03141	GCST90200395	5:78095798-78666416	-0.173363143361253	0.117111209586435	0.138785413890978
MR-PCA	betaine	HMDB0000043	inosine 5'-monophosphate (imp)	HMDB0000175	M03141	GCST90200395	12:30349-530349	-0.206804560851023	0.195737591057673	0.290721654525597
MR-PCA	phenylalanine	HMDB0000159	taurochenodeoxycholate	HMDB0000951	met-d-Phe	GCST90200337	2:211293055-211793055	0.287773478146818	0.449894366668456	0.522402269309968
MR-PCA	phenylalanine	HMDB0000159	taurochenodeoxycholate	HMDB0000951	met-d-Phe	GCST90200337	6:17868392-18368392	0.510430347351725	0.495306662800494	0.302759408825059
MR-PCA	phenylalanine	HMDB0000159	taurochenodeoxycholate	HMDB0000951	met-d-Phe	GCST90200337	11:57019429-57519429	-0.325054735744032	0.348832178019471	0.351420761778809
MR-PCA	phenylalanine	HMDB0000159	taurochenodeoxycholate	HMDB0000951	met-d-Phe	GCST90200337	12:56671418-57171418	1.20453345347326	0.479361628186096	0.011978178259881
MR-PCA	phenylalanine	HMDB0000159	taurochenodeoxycholate	HMDB0000951	met-d-Phe	GCST90200337	12:102211009-102721004	0.0557215571887654	0.267465070440722	0.834969676918348
MR-PCA	phenylalanine	HMDB0000159	taurochenodeoxycholate	HMDB0000951	met-d-Phe	GCST90200337	12:102890425-104124563	-0.0735376045445159	0.121287809035247	0.544311147040125
MR-PCA	phenylalanine	HMDB0000159	taurochenodeoxycholate	HMDB0000951	met-d-Phe	GCST90200337	12:104125826-104625826	0.190755290520516	0.318791593462339	0.549593152387875
MR-PCA	phenylalanine	HMDB0000159	taurochenodeoxycholate	HMDB0000951	met-d-Phe	GCST90200337	14:55161744-55661744	0.164003471771802	0.325196970451922	0.614036232259544
MR-PCA	phenylalanine	HMDB0000159	taurochenodeoxycholate	HMDB0000951	met-d-Phe	GCST90200337	14:55670870-56170870	0.473053105230619	0.362454805027438	0.191846269054216
MR-PCA	phenylalanine	HMDB0000159	taurochenodeoxycholate	HMDB0000951	met-d-Phe	GCST90200337	16:16004626-16504626	0.270699767209015	0.402953694232185	0.501718178032556
MR-PCA	isoleucine	HMDB0000172	kynurenine	HMDB0000684	met-d-Ile	M15140	2:27480940-28253174	-0.183056044391233	0.388522587871342	0.637526955253655
MR-PCA	isoleucine	HMDB0000172	kynurenine	HMDB0000684	met-d-Ile	M15140	2:165251927-165751927	0.320435614957679	0.521265438961398	0.538735437024532
MR-PCA	isoleucine	HMDB0000172	kynurenine	HMDB0000684	met-d-Ile	M15140	4:88890833-89475171	0.107919820845847	0.230204047902995	0.639212093204482
MR-PCA	isoleucine	HMDB0000172	kynurenine	HMDB0000684	met-d-Ile	M15140	8:76193463-76693463	-0.578629547010429	0.577096845280061	0.316026922761037
MR-PCA	isoleucine	HMDB0000172	kynurenine	HMDB0000684	met-d-Ile	M15140	12:56611458-57111458	0.172434503640766	0.487877930269092	0.723760249748629
MR-PCA	isoleucine	HMDB0000172	kynurenine	HMDB0000684	met-d-Ile	M15140	16:69865519-70914672	-0.505582656381402	0.331290047982867	0.126984274988293
MR-PCA	isoleucine	HMDB0000172	kynurenine	HMDB0000684	met-d-Ile	M15140	19:49069664-49569664	0.659639651148437	0.455917304134033	0.147941581804157
MR-PCA	creatinine	HMDB0000562	serine	HMDB0000187	M00513	GCST90200415	7:23845366-24345366	-0.199468100890414	0.13602523405774	0.142537949881509
MR-PCA	glycine	HMDB0000123	xanthine	HMDB0000292	met-d-Gly	M03147	1:11606378-12106378	-0.224688427211673	0.606203354305405	0.710899275513005
MR-PCA	glycine	HMDB0000123	xanthine	HMDB0000292	met-d-Gly	M03147	1:75982013-76482013	-0.204948708762917	0.395132513278147	0.603981480687875
MR-PCA	glycine	HMDB0000123	xanthine	HMDB0000292	met-d-Gly	M03147	1:120004506-120504506	0.0574791487379872	0.52521145424415	0.912853498002491
MR-PCA	glycine	HMDB0000123	xanthine	HMDB0000292	met-d-Gly	M03147	1:151589838-152089838	0.184922636167441	0.778785667240318	0.812307724673684
MR-PCA	glycine	HMDB0000123	xanthine	HMDB0000292	met-d-Gly	M03147	2:165276338-165776338	-0.848291767537828	0.561465610287746	0.130826014085743
MR-PCA	glycine	HMDB0000123	xanthine	HMDB0000292	met-d-Gly	M03147	2:208538752-212979649	-0.0424099036587367	0.0526013800975164	0.420098265190472
MR-PCA	glycine	HMDB0000123	xanthine	HMDB0000292	met-d-Gly	M03147	2:226790540-227290540	0.127811569534716	0.627445201065807	0.838586718989595
MR-PCA	glycine	HMDB0000123	xanthine	HMDB0000292	met-d-Gly	M03147	3:12110357-12610357	-0.763821682404548	0.57267521859956	0.182276580304141
MR-PCA	glycine	HMDB0000123	xanthine	HMDB0000292	met-d-Gly	M03147	3:48534270-49826414	-0.800562555881713	0.598266075128371	0.18085146271457
MR-PCA	glycine	HMDB0000123	xanthine	HMDB0000292	met-d-Gly	M03147	3:125116791-126249375	0.0558805989587786	0.184277998648395	0.761706394263718
MR-PCA	glycine	HMDB0000123	xanthine	HMDB0000292	met-d-Gly	M03147	4:89427537-89927537	0.539657798565218	0.648086602159888	0.405017352359502
MR-PCA	glycine	HMDB0000123	xanthine	HMDB0000292	met-d-Gly	M03147	4:102676923-103438709	0.611607246221454	0.509968429757099	0.230409708080719
MR-PCA	glycine	HMDB0000123	xanthine	HMDB0000292	met-d-Gly	M03147	5:90005685-90505685	-0.492663550913606	0.537114688702315	0.359016428283167
MR-PCA	glycine	HMDB0000123	xanthine	HMDB0000292	met-d-Gly	M03147	6:131620261-132120261	1.43876329425025	0.796064349130381	0.0707084307163259
MR-PCA	glycine	HMDB0000123	xanthine	HMDB0000292	met-d-Gly	M03147	6:160518860-161018860	1.48654107077388	0.629236632002869	0.0181545131941091
MR-PCA	glycine	HMDB0000123	xanthine	HMDB0000292	met-d-Gly	M03147	7:55560073-56715237	0.482579160887191	0.259954535671908	0.0633968053449879
MR-PCA	glycine	HMDB0000123	xanthine	HMDB0000292	met-d-Gly	M03147	8:8915380-9434231	-0.155240018508036	0.208462024205288	0.456457887840833
MR-PCA	glycine	HMDB0000123	xanthine	HMDB0000292	met-d-Gly	M03147	8:116710729-117210729	0.960242257647922	0.736629590467455	0.192383003285927
MR-PCA	glycine	HMDB0000123	xanthine	HMDB0000292	met-d-Gly	M03147	8:126212070-126756694	-0.1738138535677	0.386198741745831	0.65266484817149
MR-PCA	glycine	HMDB0000123	xanthine	HMDB0000292	met-d-Gly	M03147	9:5668443-7086536	-0.0276573218263442	0.206945658869034	0.893683033887849
MR-PCA	glycine	HMDB0000123	xanthine	HMDB0000292	met-d-Gly	M03147	12:115016-615016	0.399049252988622	0.574418383595464	0.487242452990972
MR-PCA	glycine	HMDB0000123	xanthine	HMDB0000292	met-d-Gly	M03147	12:21136493-21636493	1.05781227685019	0.59230507127765	0.074111445586865
MR-PCA	glycine	HMDB0000123	xanthine	HMDB0000292	met-d-Gly	M03147	12:46468358-47667420	0.0238202710290941	0.330252842090584	0.942500539790124
MR-PCA	glycine	HMDB0000123	xanthine	HMDB0000292	met-d-Gly	M03147	12:56615338-57115338	0.125912490239852	0.42151400799863	0.765157631663397
MR-PCA	glycine	HMDB0000123	xanthine	HMDB0000292	met-d-Gly	M03147	12:57516305-58016305	-0.229491924500842	0.564786693952349	0.684497352409569
MR-PCA	glycine	HMDB0000123	xanthine	HMDB0000292	met-d-Gly	M03147	12:59343804-59843804	-0.0488068671383453	0.710740982911981	0.945251980453982
MR-PCA	glycine	HMDB0000123	xanthine	HMDB0000292	met-d-Gly	M03147	14:100551720-101051720	0.0343035891411032	0.862170015692019	0.968262542227385
MR-PCA	glycine	HMDB0000123	xanthine	HMDB0000292	met-d-Gly	M03147	15:42451374-42951374	0.406393044303121	0.643168534290994	0.527477779532913
MR-PCA	glycine	HMDB0000123	xanthine	HMDB0000292	met-d-Gly	M03147	15:43028726-44613739	0.632034254987005	0.672059339984171	0.346989799856267
MR-PCA	glycine	HMDB0000123	xanthine	HMDB0000292	met-d-Gly	M03147	15:58180763-58713267	0.181121933036044	0.402382264619434	0.65262099913322
MR-PCA	glycine	HMDB0000123	xanthine	HMDB0000292	met-d-Gly	M03147	16:79678196-80178196	-0.834922147168567	0.669572706623009	0.212416674620008
MR-PCA	glycine	HMDB0000123	xanthine	HMDB0000292	met-d-Gly	M03147	16:80626853-81422810	0.0541298188597165	0.25605247677637	0.832574165569169
MR-PCA	glycine	HMDB0000123	xanthine	HMDB0000292	met-d-Gly	M03147	17:45235982-45996386	-0.0018101173181907	0.482041147817067	0.997003863106401
MR-PCA	glycine	HMDB0000123	xanthine	HMDB0000292	met-d-Gly	M03147	19:17984588-18484588	0.116610639802127	0.510007799545577	0.819144988487691
MR-PCA	glycine	HMDB0000123	xanthine	HMDB0000292	met-d-Gly	M03147	19:33473705-33973705	0.446677090045564	0.523133638174603	0.393188706967138
MR-PCA	creatine	HMDB0000064	glutamine	HMDB0000641	M27718	M00053	2:211346498-211846498	0.0200459042021214	0.127192827471411	0.874770054480274
MR-PCA	isoleucine	HMDB0000172	serotonin (5ht)	HMDB0000259	bioa_010	M02342	2:27480940-27980940	-0.0734348455058719	0.41366388199433	0.859097615593384
MR-PCA	isoleucine	HMDB0000172	serotonin (5ht)	HMDB0000259	bioa_010	M02342	4:88976422-89476422	0.279284933801238	0.259897972243812	0.282556311438033
MR-PCA	isoleucine	HMDB0000172	serotonin (5ht)	HMDB0000259	bioa_010	M02342	12:56615040-57115040	-0.541670871472969	0.621467221586887	0.383426594564699
MR-PCA	isoleucine	HMDB0000172	serotonin (5ht)	HMDB0000259	bioa_010	M02342	16:70059237-70559237	-0.446813768464562	0.384706528456339	0.245462779714201
MR-PCA	histidine	HMDB0000177	leucine	HMDB0000687	met-d-His	GCST90200389	1:168963261-169463261	-0.0819367074224743	0.528887559063742	0.876882229702978
MR-PCA	histidine	HMDB0000177	leucine	HMDB0000687	met-d-His	GCST90200389	2:27491237-27991237	0.186173385820434	0.475104277948019	0.695163178251246
MR-PCA	histidine	HMDB0000177	leucine	HMDB0000687	met-d-His	GCST90200389	2:211290507-212074453	0.0036723280291863	0.233512602367952	0.987452612697797
MR-PCA	histidine	HMDB0000177	leucine	HMDB0000687	met-d-His	GCST90200389	3:148408762-149190142	-0.0681049368477031	0.255094409000369	0.789485068520003
MR-PCA	histidine	HMDB0000177	leucine	HMDB0000687	met-d-His	GCST90200389	6:134622121-135122121	-0.283283729714509	0.373050427150573	0.447630569974464
MR-PCA	histidine	HMDB0000177	leucine	HMDB0000687	met-d-His	GCST90200389	11:8005408-8505408	-0.248682085122184	0.331240732255801	0.452797482537445
MR-PCA	histidine	HMDB0000177	leucine	HMDB0000687	met-d-His	GCST90200389	12:46932531-47432531	0.812911159840278	0.432800915460848	0.060346075686254
MR-PCA	histidine	HMDB0000177	leucine	HMDB0000687	met-d-His	GCST90200389	12:56610020-57110020	0.229524930048192	0.329931871398177	0.486633191396638
MR-PCA	histidine	HMDB0000177	leucine	HMDB0000687	met-d-His	GCST90200389	12:95659569-96755187	-0.0442572662653022	0.111189683264566	0.690605177407483
MR-PCA	histidine	HMDB0000177	leucine	HMDB0000687	met-d-His	GCST90200389	14:21241151-21765620	-0.225533343478254	0.210291593959408	0.283504887753937
MR-PCA	histidine	HMDB0000177	leucine	HMDB0000687	met-d-His	GCST90200389	14:24625832-25125832	0.256726516865371	0.332103657442502	0.439503866190176
MR-PCA	histidine	HMDB0000177	leucine	HMDB0000687	met-d-His	GCST90200389	14:94599201-95099201	-0.0996232264550894	0.352790598155012	0.777647330107965
MR-PCA	histidine	HMDB0000177	leucine	HMDB0000687	met-d-His	GCST90200389	15:43028726-45092210	0.0060155571902359	0.438539556129484	0.989055560388399
MR-PCA	histidine	HMDB0000177	leucine	HMDB0000687	met-d-His	GCST90200389	20:38915692-39415692	0.201281432653466	0.389157991867653	0.605000554454415
MR-PCA	aspartate	HMDB0000191	2-oxoarginine*	HMDB0004225	bioa_004	GCST90199903	2:211431243-211931243	0.203186828095474	0.266976263555976	0.446617040595838
MR-PCA	aspartate	HMDB0000191	2-oxoarginine*	HMDB0004225	bioa_004	GCST90199903	4:178111051-178611051	-0.107571728511503	0.107075617954861	0.315073469491821
MR-PCA	aspartate	HMDB0000191	2-oxoarginine*	HMDB0004225	bioa_004	GCST90199903	12:101969766-102469766	0.0401543788066198	0.157127129601316	0.798295672641126
MR-PCA	creatinine	HMDB0000562	myo-inositol	HMDB0000211	M00513	M19934	7:23845366-24345366	0.0114588059579045	0.135607164353589	0.932658899500699
MR-PCA	tyrosine	HMDB0000158	arachidonate (20:4n6)	HMDB0001043	met-d-Tyr	M01110	3:135701113-136607693	0.498400965809422	0.509029755407885	0.327520931659077
MR-PCA	tyrosine	HMDB0000158	arachidonate (20:4n6)	HMDB0001043	met-d-Tyr	M01110	3:186140627-186640627	0.359327820753607	0.467764972998641	0.442380096620093
MR-PCA	tyrosine	HMDB0000158	arachidonate (20:4n6)	HMDB0001043	met-d-Tyr	M01110	4:99789651-100289651	0.726027514069851	0.414067617834151	0.0795328105485775
MR-PCA	tyrosine	HMDB0000158	arachidonate (20:4n6)	HMDB0001043	met-d-Tyr	M01110	5:89941256-90441256	0.118090506397609	0.617261233524584	0.848279858811164
MR-PCA	tyrosine	HMDB0000158	arachidonate (20:4n6)	HMDB0001043	met-d-Tyr	M01110	6:43031486-43531486	0.378232201974825	0.598573648138148	0.527459304676281
MR-PCA	tyrosine	HMDB0000158	arachidonate (20:4n6)	HMDB0001043	met-d-Tyr	M01110	6:110683901-112778738	-0.0256358239194946	0.115252447152897	0.823977660065128
MR-PCA	tyrosine	HMDB0000158	arachidonate (20:4n6)	HMDB0001043	met-d-Tyr	M01110	7:27916442-28416442	-0.343650983255328	0.517002619570247	0.506243208002616
MR-PCA	tyrosine	HMDB0000158	arachidonate (20:4n6)	HMDB0001043	met-d-Tyr	M01110	8:126236230-126736230	0.441542175362118	0.496913024699927	0.374234037151871
MR-PCA	tyrosine	HMDB0000158	arachidonate (20:4n6)	HMDB0001043	met-d-Tyr	M01110	9:21884651-22384651	0.825321346537986	0.551645750334215	0.134625642788408
MR-PCA	tyrosine	HMDB0000158	arachidonate (20:4n6)	HMDB0001043	met-d-Tyr	M01110	10:64760672-65511176	0.691774546010463	0.544420230785684	0.203848627745734
MR-PCA	tyrosine	HMDB0000158	arachidonate (20:4n6)	HMDB0001043	met-d-Tyr	M01110	11:61320783-61820783	-8.8102257108163	0.453878992485553	6.23545656321305e-84
MR-PCA	tyrosine	HMDB0000158	arachidonate (20:4n6)	HMDB0001043	met-d-Tyr	M01110	12:21081549-21581549	-0.326790834933918	0.370328906535157	0.377542131895461
MR-PCA	tyrosine	HMDB0000158	arachidonate (20:4n6)	HMDB0001043	met-d-Tyr	M01110	12:46690648-47449549	0.586847528073394	0.417210175721258	0.159546250057599
MR-PCA	tyrosine	HMDB0000158	arachidonate (20:4n6)	HMDB0001043	met-d-Tyr	M01110	12:56615040-57115040	0.484395579636404	0.322616342054002	0.133236587698828
MR-PCA	tyrosine	HMDB0000158	arachidonate (20:4n6)	HMDB0001043	met-d-Tyr	M01110	12:59740603-60240603	-0.828619469101925	0.618050065244802	0.180018007725517
MR-PCA	tyrosine	HMDB0000158	arachidonate (20:4n6)	HMDB0001043	met-d-Tyr	M01110	12:121174574-121674574	-0.005623408635728	0.264904092167382	0.983063704562927
MR-PCA	tyrosine	HMDB0000158	arachidonate (20:4n6)	HMDB0001043	met-d-Tyr	M01110	12:122076812-122576812	0.273129039966916	0.529880386271963	0.606235706738089
MR-PCA	tyrosine	HMDB0000158	arachidonate (20:4n6)	HMDB0001043	met-d-Tyr	M01110	14:102441854-102941854	-1.16776876120136	0.618822511495563	0.0591493106870056
MR-PCA	tyrosine	HMDB0000158	arachidonate (20:4n6)	HMDB0001043	met-d-Tyr	M01110	16:70194094-72795019	-0.184563970710589	0.166744879771809	0.268352561156919
MR-PCA	tyrosine	HMDB0000158	arachidonate (20:4n6)	HMDB0001043	met-d-Tyr	M01110	16:79505446-80005446	-0.290794224552809	0.648796984587766	0.654005063154447
MR-PCA	tyrosine	HMDB0000158	arachidonate (20:4n6)	HMDB0001043	met-d-Tyr	M01110	20:42792364-43292364	0.31637205168626	0.492777001672137	0.520861039102476
MR-PCA	leucine	HMDB0000687	glucuronate	HMDB0000127	bioa_011	GCST90199641	2:27480940-27980940	0.84827992775548	0.612192662906157	0.165856215796805
MR-PCA	leucine	HMDB0000687	glucuronate	HMDB0000127	bioa_011	GCST90199641	4:88972827-89472827	0.220139592804395	0.188869095456759	0.243789539856472
MR-PCA	leucine	HMDB0000687	glucuronate	HMDB0000127	bioa_011	GCST90199641	11:116336283-116883862	-0.240224031166926	0.36850436253108	0.514472622627627
MR-PCA	leucine	HMDB0000687	glucuronate	HMDB0000127	bioa_011	GCST90199641	15:58477325-58977325	0.230864615657382	0.364156852776564	0.526100229206894
MR-PCA	leucine	HMDB0000687	glucuronate	HMDB0000127	bioa_011	GCST90199641	16:70059237-70559237	0.420372596620334	0.31594436902355	0.183344609848528
MR-PCA	phenylalanine	HMDB0000159	leucine	HMDB0000687	bioa_016	GCST90200389	3:186202917-186702917	0.275079861235576	0.333972178891699	0.410132201056109
MR-PCA	phenylalanine	HMDB0000159	leucine	HMDB0000687	bioa_016	GCST90200389	4:155231289-155731289	0.128130123778036	0.396764578170364	0.746742646661193
MR-PCA	phenylalanine	HMDB0000159	leucine	HMDB0000687	bioa_016	GCST90200389	4:186893802-187393802	0.0424412941825596	0.224456952851115	0.850026717075464
MR-PCA	phenylalanine	HMDB0000159	leucine	HMDB0000687	bioa_016	GCST90200389	5:176539719-177067143	-0.192683009818223	0.306264184561477	0.529257489245818
MR-PCA	phenylalanine	HMDB0000159	leucine	HMDB0000687	bioa_016	GCST90200389	6:52381188-52881188	-0.0600540117763561	0.468358884934347	0.897973123301265
MR-PCA	phenylalanine	HMDB0000159	leucine	HMDB0000687	bioa_016	GCST90200389	11:57020509-57520509	0.538520037058323	0.42813424870095	0.208453298537896
MR-PCA	phenylalanine	HMDB0000159	leucine	HMDB0000687	bioa_016	GCST90200389	12:103007876-103562619	0.19047857816299	0.189954266335015	0.315976576018662
MR-PCA	phenylalanine	HMDB0000159	leucine	HMDB0000687	bioa_016	GCST90200389	14:55086875-55586875	-0.358332308599057	0.500332748180982	0.473875273778157
MR-PCA	phenylalanine	HMDB0000159	leucine	HMDB0000687	bioa_016	GCST90200389	19:45142254-45642254	0.205389525669835	0.46449503302771	0.658360340834401
MR-PCA	serine	HMDB0000187	pantothenate	HMDB0000210	bioa_018	M01508	1:11610843-12110843	-0.770455904595801	0.297709345364552	0.0096549931477914
MR-PCA	serine	HMDB0000187	pantothenate	HMDB0000210	bioa_018	M01508	1:119427250-120522606	0.030262999516116	0.0889258921216399	0.733617759612958
MR-PCA	serine	HMDB0000187	pantothenate	HMDB0000210	bioa_018	M01508	2:27480940-27980940	-0.835757114151126	0.209189164650511	6.46337099602743e-05
MR-PCA	serine	HMDB0000187	pantothenate	HMDB0000210	bioa_018	M01508	2:211315692-212076215	-0.157125364460453	0.161310580017277	0.330029269949262
MR-PCA	serine	HMDB0000187	pantothenate	HMDB0000210	bioa_018	M01508	3:125660381-126160381	-0.125495947938663	0.219814255772334	0.568055128085437
MR-PCA	serine	HMDB0000187	pantothenate	HMDB0000210	bioa_018	M01508	7:55551853-56922308	-0.0894931706607617	0.116829902030496	0.443668837384559
MR-PCA	serine	HMDB0000187	pantothenate	HMDB0000210	bioa_018	M01508	8:126232621-126732621	1.19539302741678	0.844926440434393	0.157130233598196
MR-PCA	serine	HMDB0000187	pantothenate	HMDB0000210	bioa_018	M01508	10:65065800-65565800	-0.218215113791814	0.335533239000134	0.515464103782279
MR-PCA	acetate	HMDB0000042	methionine	HMDB0000696	met-d-Acetate	GCST90200391	2:27480940-27980940	1.49946194015615	0.480257165782748	0.0017950111756743
MR-PCA	acetate	HMDB0000042	methionine	HMDB0000696	met-d-Acetate	GCST90200391	2:136358646-136858646	-0.428747790331651	0.567618415185846	0.450041942838304
MR-PCA	acetate	HMDB0000042	methionine	HMDB0000696	met-d-Acetate	GCST90200391	9:4513491-5013491	-0.331908938279362	0.278908327778964	0.234035078771625
MR-PCA	acetate	HMDB0000042	methionine	HMDB0000696	met-d-Acetate	GCST90200391	12:111634608-112523499	0.998975434873858	0.434073540725556	0.0213692155909569
MR-PCA	acetate	HMDB0000042	methionine	HMDB0000696	met-d-Acetate	GCST90200391	12:112590766-113090766	0.502828808719889	0.500127093459583	0.314703289592223
MR-PCA	acetate	HMDB0000042	methionine	HMDB0000696	met-d-Acetate	GCST90200391	15:43683941-44183941	-0.245443292786265	0.577457693932992	0.670806664091236
MR-PCA	acetate	HMDB0000042	methionine	HMDB0000696	met-d-Acetate	GCST90200391	20:23910811-24695002	-0.013202319079185	0.281240014779067	0.962558461082233
MR-PCA	acetate	HMDB0000042	methionine	HMDB0000696	met-d-Acetate	GCST90200391	20:24698737-26432690	-0.156471051798432	0.209940202907914	0.456082842582705
MR-PCA	acetate	HMDB0000042	methionine	HMDB0000696	met-d-Acetate	GCST90200391	20:32973832-34017690	0.0198585695631921	0.482125318140648	0.967144710640626
MR-PCA	urate	HMDB0000289	threonine	HMDB0000167	M01604	GCST90200432	4:9676051-10553081	0.0300629556422626	0.0466458943096765	0.519255749779191
MR-PCA	inositol 1-phosphate (i1p)	HMDB0000213	sarcosine	HMDB0000271	M01481	bioa_031	1:5349333-5849333	-0.0615155835757191	0.0405330104153176	0.12909854602961
MR-PCA	inositol 1-phosphate (i1p)	HMDB0000213	sarcosine	HMDB0000271	M01481	bioa_031	4:31607204-32397858	0.0265492031984913	0.0350072532874845	0.44821664718517
MR-PCA	inositol 1-phosphate (i1p)	HMDB0000213	sarcosine	HMDB0000271	M01481	bioa_031	4:66148855-66648855	0.0233351131671194	0.0418523497787197	0.577146231208422
MR-PCA	inositol 1-phosphate (i1p)	HMDB0000213	sarcosine	HMDB0000271	M01481	bioa_031	6:20616244-21116244	0.0055827436346393	0.0485043994422185	0.908367702223334
MR-PCA	inositol 1-phosphate (i1p)	HMDB0000213	sarcosine	HMDB0000271	M01481	bioa_031	10:114775621-115275621	0.0451870991050044	0.0339377304348874	0.183034127294691
MR-PCA	inositol 1-phosphate (i1p)	HMDB0000213	sarcosine	HMDB0000271	M01481	bioa_031	12:47079779-47579779	0.0065416076650744	0.0416781459050237	0.875280043313062
MR-PCA	inositol 1-phosphate (i1p)	HMDB0000213	sarcosine	HMDB0000271	M01481	bioa_031	12:62771708-63271708	-0.0381832667409258	0.0333944608893895	0.252872053416304
MR-PCA	inositol 1-phosphate (i1p)	HMDB0000213	sarcosine	HMDB0000271	M01481	bioa_031	14:96380570-96880570	0.0424024120382288	0.0398852605779999	0.287732153431088
MR-PCA	inositol 1-phosphate (i1p)	HMDB0000213	sarcosine	HMDB0000271	M01481	bioa_031	15:77060646-77560646	-0.0115228490422974	0.0460234190895168	0.802301805359262
MR-PCA	adenosine	HMDB0000050	glutamate	HMDB0000148	M00555	M32322	1:109564880-110064880	0.0901360893642084	0.143397465407181	0.52962720573079
MR-PCA	adenosine	HMDB0000050	glutamate	HMDB0000148	M00555	M32322	6:96128415-96628415	0.307900009108995	0.258442199976021	0.233508781789394
MR-PCA	caffeine	HMDB0001847	phenylalanine	HMDB0000159	M00569	bioa_016	7:17037106-17537106	-0.0480363642223082	0.0376608953777349	0.202133336939978
MR-PCA	caffeine	HMDB0001847	phenylalanine	HMDB0000159	M00569	bioa_016	15:74777880-75277880	-0.0082850798235965	0.0443139702395772	0.851689519134142
MR-PCA	asparagine	HMDB0000168	3-methyl-2-oxobutyrate	HMDB0000019	M34283	M21047	11:61916235-62416235	0.231916228597482	0.148628162858805	0.118670400901351
MR-PCA	asparagine	HMDB0000168	3-methyl-2-oxobutyrate	HMDB0000019	M34283	M21047	14:104016664-104812812	0.13730749899592	0.0834984205454715	0.100086939617904
MR-PCA	methionine	HMDB0000696	acetone	HMDB0001659	M01302	met-d-Acetone	1:213396566-213896566	0.0268464773745587	0.0326026128691785	0.410254653683811
MR-PCA	asparagine	HMDB0000168	n-palmitoyl-sphinganine (d18:0/16:0)	HMDB11760	M34283	GCST90200064	11:61916235-62416235	0.27509708544057	0.148195895332246	0.0634098046402789
MR-PCA	asparagine	HMDB0000168	n-palmitoyl-sphinganine (d18:0/16:0)	HMDB11760	M34283	GCST90200064	14:104016664-104812812	0.0893121014084772	0.122047948039697	0.464303588489423
MR-PCA	leucine	HMDB0000687	sulfate*	HMDB01448	met-d-Leu	GCST90199896	2:27480940-28253616	-0.365564875399127	0.369061665355355	0.321917484077116
MR-PCA	leucine	HMDB0000687	sulfate*	HMDB01448	met-d-Leu	GCST90199896	2:64975088-65475088	0.809756438427708	0.40925401621564	0.0478592860620275
MR-PCA	leucine	HMDB0000687	sulfate*	HMDB01448	met-d-Leu	GCST90199896	2:165251927-165751927	-0.662702477632331	0.434741026078308	0.127418434847158
MR-PCA	leucine	HMDB0000687	sulfate*	HMDB01448	met-d-Leu	GCST90199896	4:86953335-87453335	-0.413756621820706	0.363341784930372	0.254806104856536
MR-PCA	leucine	HMDB0000687	sulfate*	HMDB01448	met-d-Leu	GCST90199896	4:87663610-88163610	-0.754954808120174	0.394844977918308	0.0558725525076612
MR-PCA	leucine	HMDB0000687	sulfate*	HMDB01448	met-d-Leu	GCST90199896	4:88670985-89475171	-0.0460200073862771	0.131585842205974	0.726538537587254
MR-PCA	leucine	HMDB0000687	sulfate*	HMDB01448	met-d-Leu	GCST90199896	8:76204025-76704025	-0.223657940277345	0.405038514570533	0.580818653608396
MR-PCA	leucine	HMDB0000687	sulfate*	HMDB01448	met-d-Leu	GCST90199896	12:56220625-57115338	-0.209113162073056	0.284055581250018	0.461627322301925
MR-PCA	leucine	HMDB0000687	sulfate*	HMDB01448	met-d-Leu	GCST90199896	16:69315747-70908300	0.0764144082916539	0.227770801099877	0.737256870294376
MR-PCA	leucine	HMDB0000687	sulfate*	HMDB01448	met-d-Leu	GCST90199896	16:71899923-72399923	-0.0179101146663682	0.338018957175709	0.957743434381942
MR-PCA	leucine	HMDB0000687	sulfate*	HMDB01448	met-d-Leu	GCST90199896	17:6935779-7435779	0.412957217849814	0.308600286925876	0.180843590461815
MR-PCA	leucine	HMDB0000687	sulfate*	HMDB01448	met-d-Leu	GCST90199896	19:49054215-49554215	0.0746253984723106	0.309568212439627	0.809506397909874
MR-PCA	n-acetylornithine	HMDB0003357	spermidine	HMDB0001257	M15630	bioa_033	2:73124156-74349562	0.0207062007415185	0.0165878031298346	0.211929024623316
MR-PCA	asparagine	HMDB0000168	thyroxine	HMDB0000248	bioa_003	GCST90200293	2:27480940-27980940	-0.525399745010054	0.327015275068384	0.108130729136487
MR-PCA	asparagine	HMDB0000168	thyroxine	HMDB0000248	bioa_003	GCST90200293	4:178111051-178611051	-0.173306282544616	0.229046151160889	0.449263469956238
MR-PCA	asparagine	HMDB0000168	thyroxine	HMDB0000248	bioa_003	GCST90200293	7:97252737-97752737	0.467728066979904	0.238137314719675	0.0495172463414337
MR-PCA	asparagine	HMDB0000168	thyroxine	HMDB0000248	bioa_003	GCST90200293	11:61853420-62353420	0.184811431476959	0.173195744853709	0.285941666625438
MR-PCA	asparagine	HMDB0000168	thyroxine	HMDB0000248	bioa_003	GCST90200293	12:46900176-47400176	-0.15604002277121	0.254174878381031	0.539276041428439
MR-PCA	asparagine	HMDB0000168	thyroxine	HMDB0000248	bioa_003	GCST90200293	14:103514503-104812812	-0.0441891397633914	0.119752009783215	0.712123690478516
MR-PCA	kynurenine	HMDB0000684	glycochenodeoxycholate	HMDB0000637	bioa_027	GCST90200342	1:241473615-241973615	-0.381785426259792	0.205171168602444	0.0627704179194941
MR-PCA	kynurenine	HMDB0000684	glycochenodeoxycholate	HMDB0000637	bioa_027	GCST90200342	5:176563404-177063404	-0.187772497574566	0.311065364873446	0.546080873540308
MR-PCA	kynurenine	HMDB0000684	glycochenodeoxycholate	HMDB0000637	bioa_027	GCST90200342	8:39556267-40056267	-0.0800897596307873	0.165957686989675	0.629385856149215
MR-PCA	kynurenine	HMDB0000684	glycochenodeoxycholate	HMDB0000637	bioa_027	GCST90200342	12:111634608-113433486	-0.222130522923712	0.187286469113499	0.235603806401753
MR-PCA	kynurenine	HMDB0000684	glycochenodeoxycholate	HMDB0000637	bioa_027	GCST90200342	16:87568569-88128476	-0.0084883713721772	0.0805880376750672	0.9161136303144
MR-PCA	isoleucine	HMDB0000172	taurine	HMDB0000251	bioa_010	bioa_034	2:27480940-27980940	-0.0227595450661706	0.205116451028712	0.911648747912238
MR-PCA	isoleucine	HMDB0000172	taurine	HMDB0000251	bioa_010	bioa_034	4:88976422-89476422	-0.177772023783059	0.128878818991948	0.167779634626867
MR-PCA	isoleucine	HMDB0000172	taurine	HMDB0000251	bioa_010	bioa_034	12:56615040-57115040	-0.0432729906363613	0.30815348635172	0.888322828817369
MR-PCA	isoleucine	HMDB0000172	taurine	HMDB0000251	bioa_010	bioa_034	16:70059237-70559237	0.0656092244461786	0.190776072804687	0.730916236934142
MR-PCA	histidine	HMDB0000177	creatinine	HMDB0000562	met-d-His	GCST90200366	1:168963261-169463261	0.76684644841414	0.529277323116739	0.147377894355377
MR-PCA	histidine	HMDB0000177	creatinine	HMDB0000562	met-d-His	GCST90200366	2:27491237-27991237	1.20137162530927	0.475455964445857	0.0115114273869875
MR-PCA	histidine	HMDB0000177	creatinine	HMDB0000562	met-d-His	GCST90200366	2:211290507-212074453	-0.597834934250511	0.233629892608462	0.0105004714726627
MR-PCA	histidine	HMDB0000177	creatinine	HMDB0000562	met-d-His	GCST90200366	3:148408762-149190142	-0.166076781031768	0.25529665027066	0.51535334159107
MR-PCA	histidine	HMDB0000177	creatinine	HMDB0000562	met-d-His	GCST90200366	6:134622121-135122121	0.264970140964897	0.373363821601635	0.477900430914044
MR-PCA	histidine	HMDB0000177	creatinine	HMDB0000562	met-d-His	GCST90200366	11:8005408-8505408	0.0141259546590578	0.331283784712069	0.965988475204896
MR-PCA	histidine	HMDB0000177	creatinine	HMDB0000562	met-d-His	GCST90200366	12:46932531-47432531	-0.149019662249312	0.433147629742693	0.730816982826168
MR-PCA	histidine	HMDB0000177	creatinine	HMDB0000562	met-d-His	GCST90200366	12:56610020-57110020	-0.40527172881152	0.330197960633784	0.219687359226251
MR-PCA	histidine	HMDB0000177	creatinine	HMDB0000562	met-d-His	GCST90200366	12:95659569-96755187	0.10646188647302	0.11127449232902	0.338693382285889
MR-PCA	histidine	HMDB0000177	creatinine	HMDB0000562	met-d-His	GCST90200366	14:21241151-21765620	-0.100204928725311	0.210451385624076	0.633972590375787
MR-PCA	histidine	HMDB0000177	creatinine	HMDB0000562	met-d-His	GCST90200366	14:24625832-25125832	-0.0407379539954801	0.332353137658046	0.90244420468713
MR-PCA	histidine	HMDB0000177	creatinine	HMDB0000562	met-d-His	GCST90200366	14:94599201-95099201	0.344661480222845	0.353081370457672	0.32898859243809
MR-PCA	histidine	HMDB0000177	creatinine	HMDB0000562	met-d-His	GCST90200366	15:43028726-45092210	0.169777240973806	0.438880877678635	0.698873713969036
MR-PCA	histidine	HMDB0000177	creatinine	HMDB0000562	met-d-His	GCST90200366	20:38915692-39415692	0.045640967502113	0.389446555945498	0.906705979982558
MR-PCA	citrate	HMDB0000094	4-hydroxyphenylpyruvate	HMDB0000707	M01564	GCST90200300	5:14625868-15125868	-0.0144265472488613	0.124451853559872	0.907715381989642
MR-PCA	citrate	HMDB0000094	4-hydroxyphenylpyruvate	HMDB0000707	M01564	GCST90200300	17:6345930-6933878	-0.0214012455181057	0.0854059777819995	0.802136894174898
MR-PCA	glucose	HMDB0000122	glycine	HMDB0000123	met-d-Glucose	bioa_008	2:165251927-165751927	-0.861729091413234	0.170676003378939	4.44320127452827e-07
MR-PCA	glucose	HMDB0000122	glycine	HMDB0000123	met-d-Glucose	bioa_008	2:169498833-170056652	0.0988279743604549	0.055574490130518	0.0753550141350496
MR-PCA	glucose	HMDB0000122	glycine	HMDB0000123	met-d-Glucose	bioa_008	3:122819058-123319058	0.0036376743336833	0.128676915046249	0.977446944264026
MR-PCA	glucose	HMDB0000122	glycine	HMDB0000123	met-d-Glucose	bioa_008	3:151951767-152451767	-0.311296301295228	0.188376946602945	0.0984289920611748
MR-PCA	glucose	HMDB0000122	glycine	HMDB0000123	met-d-Glucose	bioa_008	3:170377909-170877909	-0.0724289951040901	0.114725137075025	0.52782720083542
MR-PCA	glucose	HMDB0000122	glycine	HMDB0000123	met-d-Glucose	bioa_008	4:185468314-185968314	0.32982412244744	0.16193403305321	0.0416720174918142
MR-PCA	glucose	HMDB0000122	glycine	HMDB0000123	met-d-Glucose	bioa_008	5:95479406-95979406	-0.0346500698997345	0.231994416565805	0.881271668618174
MR-PCA	glucose	HMDB0000122	glycine	HMDB0000123	met-d-Glucose	bioa_008	6:7000270-7500270	0.506645769279878	0.158292221361882	0.001370946205012
MR-PCA	glucose	HMDB0000122	glycine	HMDB0000123	met-d-Glucose	bioa_008	7:14801789-15301789	0.0652543815297125	0.118389044402572	0.581506189503311
MR-PCA	glucose	HMDB0000122	glycine	HMDB0000123	met-d-Glucose	bioa_008	7:43935955-44473721	0.0041634457685399	0.0768902479098011	0.956817326265743
MR-PCA	glucose	HMDB0000122	glycine	HMDB0000123	met-d-Glucose	bioa_008	8:117934783-118434783	-0.0837536322429177	0.138290828754362	0.544757798237803
MR-PCA	glucose	HMDB0000122	glycine	HMDB0000123	met-d-Glucose	bioa_008	9:21884068-22384068	0.151128942894526	0.145041987139652	0.297427047075547
MR-PCA	glucose	HMDB0000122	glycine	HMDB0000123	met-d-Glucose	bioa_008	10:2888477-3388477	-0.131317105224691	0.100409117136804	0.190934187659042
MR-PCA	glucose	HMDB0000122	glycine	HMDB0000123	met-d-Glucose	bioa_008	10:112762852-113262852	-0.102579180537425	0.171300800967838	0.549289673339247
MR-PCA	glucose	HMDB0000122	glycine	HMDB0000123	met-d-Glucose	bioa_008	10:114504071-115004071	-0.304282065839487	0.148770744023111	0.0408244542109103
MR-PCA	glucose	HMDB0000122	glycine	HMDB0000123	met-d-Glucose	bioa_008	12:111682800-112523499	-0.0367822932604907	0.185708993900731	0.842994876517602
MR-PCA	glucose	HMDB0000122	glycine	HMDB0000123	met-d-Glucose	bioa_008	12:121166650-121666650	-0.772432130004251	0.18248737612592	2.30802188792826e-05
MR-PCA	glucose	HMDB0000122	glycine	HMDB0000123	met-d-Glucose	bioa_008	13:28213465-28721145	-0.0254548459560535	0.166140800795578	0.878230707533901
MR-PCA	glucose	HMDB0000122	glycine	HMDB0000123	met-d-Glucose	bioa_008	17:43272775-44380160	-0.136265347289666	0.215692487944465	0.527545347736092
MR-PCA	glucose	HMDB0000122	glycine	HMDB0000123	met-d-Glucose	bioa_008	20:22311971-22811971	0.0055110153266656	0.222651075377844	0.98025293572028
MR-PCA	alanine	HMDB0000161	kynurenine	HMDB0000684	M32339	M15140	2:27480940-27980940	-0.0905902304329384	0.126043514518344	0.472312305526819
MR-PCA	alanine	HMDB0000161	kynurenine	HMDB0000684	M32339	M15140	12:46962370-47462370	0.184339137813218	0.157639560438519	0.24225416976357
MR-PCA	uridine	HMDB0000296	citrate	HMDB0000094	M00606	M01564	1:20665172-21165172	0.0028790301564368	0.161654941037762	0.985790646011993
MR-PCA	uridine	HMDB0000296	citrate	HMDB0000094	M00606	M01564	7:47852911-48352911	0.0621928576646055	0.151308352582879	0.681047699577014
MR-PCA	uridine	HMDB0000296	citrate	HMDB0000094	M00606	M01564	22:50721752-51221752	-0.0322276676727151	0.112851770661128	0.775203495563667
MR-PCA	3-(4-hydroxyphenyl)lactate	HMDB0000755	glycerophosphorylcholine (gpc)	HMDB0000086	M32197	GCST90199629	17:79879970-80379970	0.129394523677292	0.136535336803576	0.343282256936262
MR-PCA	methionine	HMDB0000696	docosahexaenoate (dha; 22:6n3)	HMDB0002183	bioa_013	M19323	5:89993899-90493899	-0.412981449863403	0.236078202753516	0.0802319679962496
MR-PCA	methionine	HMDB0000696	docosahexaenoate (dha; 22:6n3)	HMDB0002183	bioa_013	M19323	10:81796208-82296208	-0.178516577781024	0.281747224374801	0.526338341117571
MR-PCA	methionine	HMDB0000696	docosahexaenoate (dha; 22:6n3)	HMDB0002183	bioa_013	M19323	12:46900176-47464292	0.300211046893984	0.223815172513607	0.179811823456544
MR-PCA	methionine	HMDB0000696	docosahexaenoate (dha; 22:6n3)	HMDB0002183	bioa_013	M19323	12:56615040-57115040	0.205563703339817	0.316966838291168	0.516639766595187
MR-PCA	pantothenate	HMDB0000210	valine	HMDB0000883	M01508	met-d-Val	2:27200724-27700724	0.203434709486542	0.0433296183633732	2.66541977459381e-06
MR-PCA	urate	HMDB0000289	asparagine	HMDB0000168	M01604	bioa_003	4:9676051-10553081	-0.029154090915829	0.0238534216367428	0.221625046086617
MR-PCA	citrulline	HMDB0000904	urate	HMDB0000289	M02132	GCST90200307	10:97115163-97871266	-0.0484108573022912	0.121734407772831	0.690869000684939
MR-PCA	hypoxanthine	HMDB0000157	alpha-ketoglutarate	HMDB0000208	M03127	M33453	6:16038192-16538192	0.14821973793845	0.128146023506291	0.247416534106276
MR-PCA	2-aminobutyrate	HMDB0000452	5,6-dihydrothymine	HMDB0000079	M32348	GCST90200339	2:64958074-65458074	0.0893306295403097	0.0962223594519565	0.353212022577958
MR-PCA	2-aminobutyrate	HMDB0000452	5,6-dihydrothymine	HMDB0000079	M32348	GCST90200339	4:88993818-89493818	-0.129684988992955	0.131768241133571	0.32502208770667
MR-PCA	bilirubin (z,z)	HMDB0000054	pyruvate	HMDB0000243	M27716	M00599	2:234140469-234918570	0.0549591007416833	0.0368755732259903	0.136120899683967
MR-PCA	aspartate	HMDB0000191	citrate	HMDB0000094	bioa_004	M01564	2:211431243-211931243	0.53219834207412	0.280384574773124	0.057682731352677
MR-PCA	aspartate	HMDB0000191	citrate	HMDB0000094	bioa_004	M01564	4:178111051-178611051	-0.102938169485498	0.107961732223784	0.340352474001595
MR-PCA	aspartate	HMDB0000191	citrate	HMDB0000094	bioa_004	M01564	12:101969766-102469766	-0.122726118097077	0.160481332244012	0.444427777437233
MR-PCA	inositol 1-phosphate (i1p)	HMDB0000213	acetoacetate	HMDB0000060	M01481	met-d-Acetoacetate	1:5349333-5849333	0.0066468916452111	0.018086234970083	0.713237832766272
MR-PCA	inositol 1-phosphate (i1p)	HMDB0000213	acetoacetate	HMDB0000060	M01481	met-d-Acetoacetate	4:31607204-32397858	-0.0014917635217791	0.0156211703360151	0.923920651729624
MR-PCA	inositol 1-phosphate (i1p)	HMDB0000213	acetoacetate	HMDB0000060	M01481	met-d-Acetoacetate	4:66148855-66648855	-0.0013909380934212	0.0186750954918396	0.940627731144698
MR-PCA	inositol 1-phosphate (i1p)	HMDB0000213	acetoacetate	HMDB0000060	M01481	met-d-Acetoacetate	6:20616244-21116244	-0.0370906424568107	0.0216436992488921	0.0865852372842662
MR-PCA	inositol 1-phosphate (i1p)	HMDB0000213	acetoacetate	HMDB0000060	M01481	met-d-Acetoacetate	10:114775621-115275621	-0.0217689951607066	0.0151840839116834	0.151665901001008
MR-PCA	inositol 1-phosphate (i1p)	HMDB0000213	acetoacetate	HMDB0000060	M01481	met-d-Acetoacetate	12:47079779-47579779	0.0126105986109017	0.0185976484711669	0.497724204916407
MR-PCA	inositol 1-phosphate (i1p)	HMDB0000213	acetoacetate	HMDB0000060	M01481	met-d-Acetoacetate	12:62771708-63271708	-0.004564146059093	0.0148513090223505	0.758597673406039
MR-PCA	inositol 1-phosphate (i1p)	HMDB0000213	acetoacetate	HMDB0000060	M01481	met-d-Acetoacetate	14:96380570-96880570	0.0103874323809735	0.0177974346408143	0.559457338777702
MR-PCA	inositol 1-phosphate (i1p)	HMDB0000213	acetoacetate	HMDB0000060	M01481	met-d-Acetoacetate	15:77060646-77560646	0.0241388078308999	0.0201840883444275	0.231722889633645
MR-PCA	arachidonate (20:4n6)	HMDB0001043	4-acetamidobutanoate	HMDB0003681	M01110	M01558	11:61330635-61830635	-0.002413248950766	0.0527984601528238	0.963543939447561
MR-PCA	glucose	HMDB0000122	2-hydroxyglutarate	HMDB0059655	met-d-Glucose	M37253	2:165251927-165751927	-0.0468842030595477	0.625082395765073	0.940210863552833
MR-PCA	glucose	HMDB0000122	2-hydroxyglutarate	HMDB0059655	met-d-Glucose	M37253	2:169498833-170056652	0.186716847984018	0.202779588007887	0.357161541812378
MR-PCA	glucose	HMDB0000122	2-hydroxyglutarate	HMDB0059655	met-d-Glucose	M37253	3:122819058-123319058	-0.206416223763202	0.471511428934734	0.66154892179506
MR-PCA	glucose	HMDB0000122	2-hydroxyglutarate	HMDB0059655	met-d-Glucose	M37253	3:151951767-152451767	-0.340508971129173	0.690455444019409	0.621895482036756
MR-PCA	glucose	HMDB0000122	2-hydroxyglutarate	HMDB0059655	met-d-Glucose	M37253	3:170377909-170877909	-0.118290280649123	0.41879960711301	0.777597873428996
MR-PCA	glucose	HMDB0000122	2-hydroxyglutarate	HMDB0059655	met-d-Glucose	M37253	4:185468314-185968314	-0.241106086214251	0.59311026660641	0.684366880705011
MR-PCA	glucose	HMDB0000122	2-hydroxyglutarate	HMDB0059655	met-d-Glucose	M37253	5:95479406-95979406	0.742277067534667	0.847208633430693	0.380951558725516
MR-PCA	glucose	HMDB0000122	2-hydroxyglutarate	HMDB0059655	met-d-Glucose	M37253	6:7000270-7500270	-0.686427680171691	0.580205673305013	0.236778842051621
MR-PCA	glucose	HMDB0000122	2-hydroxyglutarate	HMDB0059655	met-d-Glucose	M37253	7:14801789-15301789	-0.257365622305164	0.432830629558796	0.552103882563844
MR-PCA	glucose	HMDB0000122	2-hydroxyglutarate	HMDB0059655	met-d-Glucose	M37253	7:43935955-44473721	-0.164058711715771	0.279982102716938	0.557901438132218
MR-PCA	glucose	HMDB0000122	2-hydroxyglutarate	HMDB0059655	met-d-Glucose	M37253	8:117934783-118434783	-0.910123255965759	0.50651173873531	0.0723601766043015
MR-PCA	glucose	HMDB0000122	2-hydroxyglutarate	HMDB0059655	met-d-Glucose	M37253	9:21884068-22384068	-0.0729737434812499	0.531694279329874	0.890835117673198
MR-PCA	glucose	HMDB0000122	2-hydroxyglutarate	HMDB0059655	met-d-Glucose	M37253	10:2888477-3388477	0.557009255265171	0.364461725443249	0.126436435538235
MR-PCA	glucose	HMDB0000122	2-hydroxyglutarate	HMDB0059655	met-d-Glucose	M37253	10:112762852-113262852	0.302722354283026	0.626689609482127	0.629060304482096
MR-PCA	glucose	HMDB0000122	2-hydroxyglutarate	HMDB0059655	met-d-Glucose	M37253	10:114504071-115004071	0.334411234959297	0.541831203148186	0.537111316131726
MR-PCA	glucose	HMDB0000122	2-hydroxyglutarate	HMDB0059655	met-d-Glucose	M37253	12:111682800-112523499	-0.139775641689224	0.675939503396909	0.836176047922617
MR-PCA	glucose	HMDB0000122	2-hydroxyglutarate	HMDB0059655	met-d-Glucose	M37253	12:121166650-121666650	0.700935966887256	0.668263958636266	0.29422834672852
MR-PCA	glucose	HMDB0000122	2-hydroxyglutarate	HMDB0059655	met-d-Glucose	M37253	13:28213465-28721145	-0.303457558540292	0.602413839417389	0.614446882740654
MR-PCA	glucose	HMDB0000122	2-hydroxyglutarate	HMDB0059655	met-d-Glucose	M37253	17:43272775-44380160	0.522299228493916	0.777336592294615	0.501641813831286
MR-PCA	glucose	HMDB0000122	2-hydroxyglutarate	HMDB0059655	met-d-Glucose	M37253	20:22311971-22811971	1.78348239301091	0.815289860173004	0.0287028391894556
MR-PCA	creatinine	HMDB0000562	alanine	HMDB0000161	M00513	bioa_001	7:23845366-24345366	0.0372256791379168	0.0377542730147174	0.324133555487209
MR-PCA	tryptophan	HMDB0000929	alpha-aminoadipic acid	HMDB0000510	bioa_020	bioa_025	2:27480940-27980940	0.1287632492153	0.260285189132722	0.620811450874316
MR-PCA	tryptophan	HMDB0000929	alpha-aminoadipic acid	HMDB0000510	bioa_020	bioa_025	4:156560755-157060755	-0.0821822986534125	0.106195609141752	0.439003759079712
MR-PCA	tryptophan	HMDB0000929	alpha-aminoadipic acid	HMDB0000510	bioa_020	bioa_025	6:111336667-112095774	-0.11331051807389	0.131983935913915	0.390606774100384
MR-PCA	5-oxoproline	HMDB0000267	sarcosine	HMDB0000271	M01494	bioa_031	8:144903138-145403138	0.0234950065926889	0.027678756727529	0.3959668963044
MR-PCA	n-acetylornithine	HMDB0003357	alanine	HMDB0000161	M15630	bioa_001	2:73124156-74349562	-0.0089502909811858	0.0072896685774191	0.219520206414295
MR-PCA	leucine	HMDB0000687	glutamate	HMDB0000148	bioa_011	M32322	2:27480940-27980940	0.724566440966128	0.3684099851364	0.0492132596561841
MR-PCA	leucine	HMDB0000687	glutamate	HMDB0000148	bioa_011	M32322	4:88972827-89472827	-0.219137831884466	0.203444602830371	0.281418795984263
MR-PCA	leucine	HMDB0000687	glutamate	HMDB0000148	bioa_011	M32322	4:186893802-187393802	0.944310584796771	0.521535320328031	0.0701972280366856
MR-PCA	leucine	HMDB0000687	glutamate	HMDB0000148	bioa_011	M32322	11:116336283-116883862	0.491991773514135	0.366842956932758	0.179871453837922
MR-PCA	leucine	HMDB0000687	glutamate	HMDB0000148	bioa_011	M32322	15:58477325-58977325	-0.119935907982977	0.380477086126661	0.752590788265982
MR-PCA	leucine	HMDB0000687	glutamate	HMDB0000148	bioa_011	M32322	16:70059237-70559237	0.292121655345236	0.326450337222263	0.370871255868469
MR-PCA	creatine	HMDB0000064	1,7-dimethylurate	HMDB0011103	M27718	M34400	2:211346498-211846498	-0.268459087222098	0.139192246546231	0.0537690074966883
MR-PCA	betaine	HMDB0000043	n-palmitoyl-sphinganine (d18:0/16:0)	HMDB11760	M03141	GCST90200064	2:211337631-211837631	0.0896513337874031	0.0909311214615664	0.324169551692185
MR-PCA	betaine	HMDB0000043	n-palmitoyl-sphinganine (d18:0/16:0)	HMDB11760	M03141	GCST90200064	5:78095798-78666416	-0.0262405473362346	0.0880513851336419	0.765692462389028
MR-PCA	betaine	HMDB0000043	n-palmitoyl-sphinganine (d18:0/16:0)	HMDB11760	M03141	GCST90200064	12:30349-530349	-0.0799883116241471	0.147159970543883	0.586753468449224
MR-PCA	urate	HMDB0000289	lactate	HMDB0000190	M01604	GCST90200408	4:9676051-10553081	0.0435298681642998	0.046723976585788	0.351523238790414
MR-PCA	uridine	HMDB0000296	pyruvate	HMDB0000243	M00606	met-d-Pyruvate	1:20665172-21165172	-0.0368806327964371	0.0409509619329367	0.367798482679267
MR-PCA	uridine	HMDB0000296	pyruvate	HMDB0000243	M00606	met-d-Pyruvate	7:47852911-48352911	0.0040119077196898	0.0383319635749633	0.916643855513091
MR-PCA	uridine	HMDB0000296	pyruvate	HMDB0000243	M00606	met-d-Pyruvate	22:50721752-51221752	-0.0665140860185562	0.0285916444893312	0.0200000472692827
MR-PCA	acetate	HMDB0000042	5,6-dihydrothymine	HMDB0000079	met-d-Acetate	GCST90200339	2:27480940-27980940	0.856382693693693	0.480381770531608	0.0746330793604604
MR-PCA	acetate	HMDB0000042	5,6-dihydrothymine	HMDB0000079	met-d-Acetate	GCST90200339	2:136358646-136858646	-0.847214510325072	0.567421408924272	0.135412117414706
MR-PCA	acetate	HMDB0000042	5,6-dihydrothymine	HMDB0000079	met-d-Acetate	GCST90200339	9:4513491-5013491	-0.263356903744675	0.278960195361482	0.345135797971056
MR-PCA	acetate	HMDB0000042	5,6-dihydrothymine	HMDB0000079	met-d-Acetate	GCST90200339	12:111634608-112523499	-0.168968914063247	0.434130257525892	0.697118972385675
MR-PCA	acetate	HMDB0000042	5,6-dihydrothymine	HMDB0000079	met-d-Acetate	GCST90200339	12:112590766-113090766	-0.7087903200817	0.50027856494846	0.156543953086545
MR-PCA	acetate	HMDB0000042	5,6-dihydrothymine	HMDB0000079	met-d-Acetate	GCST90200339	15:43683941-44183941	0.331525808641781	0.577490457125754	0.565913564672618
MR-PCA	acetate	HMDB0000042	5,6-dihydrothymine	HMDB0000079	met-d-Acetate	GCST90200339	20:23910811-24695002	-0.180621733308472	0.281300023908765	0.520810591756656
MR-PCA	acetate	HMDB0000042	5,6-dihydrothymine	HMDB0000079	met-d-Acetate	GCST90200339	20:24698737-26432690	-0.201625963085603	0.209976140553401	0.336938096667766
MR-PCA	acetate	HMDB0000042	5,6-dihydrothymine	HMDB0000079	met-d-Acetate	GCST90200339	20:32973832-34017690	-0.687866875392776	0.482291755232502	0.153797232952723
MR-PCA	alpha-aminoadipic acid	HMDB0000510	kynurenine	HMDB0000684	bioa_025	GCST90199636	3:2996317-3496317	-0.0799081381156989	0.107547439753402	0.457479482825188
MR-PCA	alpha-aminoadipic acid	HMDB0000510	kynurenine	HMDB0000684	bioa_025	GCST90199636	5:36380209-36880209	0.0321369041910358	0.105329864970478	0.76028447866977
MR-PCA	inositol 1-phosphate (i1p)	HMDB0000213	3-methyl-2-oxovalerate	HMDB0000491	M01481	M15676	1:5349333-5849333	-0.0258477454673036	0.0715196369190832	0.717794713763301
MR-PCA	inositol 1-phosphate (i1p)	HMDB0000213	3-methyl-2-oxovalerate	HMDB0000491	M01481	M15676	4:31607204-32397858	-0.0495243731614235	0.0632953401481628	0.433960050866869
MR-PCA	inositol 1-phosphate (i1p)	HMDB0000213	3-methyl-2-oxovalerate	HMDB0000491	M01481	M15676	4:66148855-66648855	-0.0594758905490388	0.0739880686114228	0.421479069061489
MR-PCA	inositol 1-phosphate (i1p)	HMDB0000213	3-methyl-2-oxovalerate	HMDB0000491	M01481	M15676	6:20616244-21116244	-0.0890176375421901	0.0857460827359905	0.299198371210809
MR-PCA	inositol 1-phosphate (i1p)	HMDB0000213	3-methyl-2-oxovalerate	HMDB0000491	M01481	M15676	10:114775621-115275621	0.0640368686326512	0.0612493667118757	0.295786995118303
MR-PCA	inositol 1-phosphate (i1p)	HMDB0000213	3-methyl-2-oxovalerate	HMDB0000491	M01481	M15676	12:47079779-47579779	0.0790706028865235	0.0736648024810455	0.283098966615915
MR-PCA	inositol 1-phosphate (i1p)	HMDB0000213	3-methyl-2-oxovalerate	HMDB0000491	M01481	M15676	12:62771708-63271708	-0.0458898816309011	0.0609180239158547	0.451266362741102
MR-PCA	inositol 1-phosphate (i1p)	HMDB0000213	3-methyl-2-oxovalerate	HMDB0000491	M01481	M15676	14:96380570-96880570	-0.0927959397395154	0.0716522487583344	0.195290007864525
MR-PCA	inositol 1-phosphate (i1p)	HMDB0000213	3-methyl-2-oxovalerate	HMDB0000491	M01481	M15676	15:77060646-77560646	-0.0117673634503392	0.0799668082869479	0.883011181110647
MR-PCA	oleamide	HMDB0002117	myo-inositol	HMDB0000211	M32458	M19934	12:21138621-21638621	-0.0066379318790187	0.0929089776613946	0.94304316822866
MR-PCA	oleamide	HMDB0002117	myo-inositol	HMDB0000211	M32458	M19934	19:15740431-16240431	0.145584290212371	0.133857008142668	0.276767084645225
MR-PCA	acetylphosphate	HMDB0001494	alanine	HMDB0000161	M15488	bioa_001	1:109564880-110064880	-0.0261249257346227	0.0421957340954984	0.535826336556514
MR-PCA	acetylphosphate	HMDB0001494	alanine	HMDB0000161	M15488	bioa_001	6:96128415-96628415	-0.0070552184296613	0.0759307262472124	0.925969885797097
MR-PCA	4-acetamidobutanoate	HMDB0003681	allantoin	HMDB0000462	M01558	M01107	8:18010431-18510431	0.0073464936226752	0.0735119520771189	0.920395101192514
MR-PCA	4-acetamidobutanoate	HMDB0003681	allantoin	HMDB0000462	M01558	M01107	18:22536478-23036478	-0.233105267163261	0.187368235621802	0.213461886626144
MR-PCA	lactate	HMDB0000190	stearoyl sphingomyelin (d18:1/18:0)	HMDB0001348	met-d-Lactate	GCST90200335	2:27348097-28101918	-0.720528822687815	0.417394770390303	0.0843019722844441
MR-PCA	lactate	HMDB0000190	stearoyl sphingomyelin (d18:1/18:0)	HMDB0001348	met-d-Lactate	GCST90200335	6:135171067-135671067	-0.688403640420949	0.395866966643757	0.0820387684995922
MR-PCA	lactate	HMDB0000190	stearoyl sphingomyelin (d18:1/18:0)	HMDB0001348	met-d-Lactate	GCST90200335	8:106333124-106833124	-0.25850723188394	0.515755377493251	0.616215861459581
MR-PCA	lactate	HMDB0000190	stearoyl sphingomyelin (d18:1/18:0)	HMDB0001348	met-d-Lactate	GCST90200335	9:4513176-5186407	0.67842644092278	0.269069033983276	0.0116894106382304
MR-PCA	lactate	HMDB0000190	stearoyl sphingomyelin (d18:1/18:0)	HMDB0001348	met-d-Lactate	GCST90200335	10:2727379-3389269	0.414847554500534	0.234181387083018	0.0764809788397684
MR-PCA	lactate	HMDB0000190	stearoyl sphingomyelin (d18:1/18:0)	HMDB0001348	met-d-Lactate	GCST90200335	11:118839742-119339742	-0.246606487520591	0.420861601922516	0.557904913064531
MR-PCA	lactate	HMDB0000190	stearoyl sphingomyelin (d18:1/18:0)	HMDB0001348	met-d-Lactate	GCST90200335	12:111682800-113133476	-0.0659379617328292	0.339598319974382	0.846047024032868
MR-PCA	lactate	HMDB0000190	stearoyl sphingomyelin (d18:1/18:0)	HMDB0001348	met-d-Lactate	GCST90200335	20:8379807-8879807	-0.350679014056443	0.359349961021827	0.329128659268444
MR-PCA	lactate	HMDB0000190	stearoyl sphingomyelin (d18:1/18:0)	HMDB0001348	met-d-Lactate	GCST90200335	22:21708872-22208872	-0.95634078124932	0.609381920457386	0.116563631595618
MR-PCA	2-aminobutyrate	HMDB0000452	leucine	HMDB0000687	M32348	GCST90200389	2:64958074-65458074	0.0907336003281912	0.0960359517602445	0.344767196350223
MR-PCA	2-aminobutyrate	HMDB0000452	leucine	HMDB0000687	M32348	GCST90200389	4:88993818-89493818	-0.0245932400209949	0.131508699343334	0.851653995788207
MR-PCA	asparagine	HMDB0000168	spermidine	HMDB0001257	M34283	bioa_033	11:61916235-62416235	0.185434785644093	0.0975711537423877	0.0573664493294254
MR-PCA	asparagine	HMDB0000168	spermidine	HMDB0001257	M34283	bioa_033	14:104016664-104812812	0.0918370184542861	0.0548425697755469	0.0940211485468928
MR-PCA	myo-inositol	HMDB0000211	lactate	HMDB0000190	M19934	GCST90200408	16:24681798-25181798	-0.0051530814915064	0.111756980218494	0.96322281003884
MR-PCA	myo-inositol	HMDB0000211	lactate	HMDB0000190	M19934	GCST90200408	19:18368867-18868867	-0.0500657219728512	0.132017535600107	0.704513071398587
MR-PCA	alanine	HMDB0000161	oleate (18:1n9)	HMDB0000207	bioa_001	M01359	1:206985954-207485954	-0.132514498887872	0.34990741644681	0.704900974250651
MR-PCA	alanine	HMDB0000161	oleate (18:1n9)	HMDB0000207	bioa_001	M01359	2:27143030-28594285	0.341927628420032	0.280308982064702	0.222531594917304
MR-PCA	alanine	HMDB0000161	oleate (18:1n9)	HMDB0000207	bioa_001	M01359	2:64958074-65458074	-0.0127027230328722	0.283275374798679	0.964232998068793
MR-PCA	alanine	HMDB0000161	oleate (18:1n9)	HMDB0000207	bioa_001	M01359	3:71155270-71655270	0.0459265755907606	0.522024326484635	0.929894284509131
MR-PCA	alanine	HMDB0000161	oleate (18:1n9)	HMDB0000207	bioa_001	M01359	4:88976422-89476422	-0.0920210940389461	0.436904052927207	0.833183157312522
MR-PCA	alanine	HMDB0000161	oleate (18:1n9)	HMDB0000207	bioa_001	M01359	7:72732874-73232874	-0.174689012038027	0.462297713874438	0.705526245680035
MR-PCA	alanine	HMDB0000161	oleate (18:1n9)	HMDB0000207	bioa_001	M01359	8:145568681-146068681	0.287847355931815	0.520126957416928	0.579977564399986
MR-PCA	alanine	HMDB0000161	oleate (18:1n9)	HMDB0000207	bioa_001	M01359	9:4040541-4540541	0.607894353398088	0.46721399308586	0.193222596449122
MR-PCA	alanine	HMDB0000161	oleate (18:1n9)	HMDB0000207	bioa_001	M01359	11:116336283-116836283	-0.419171673846484	0.417038891699048	0.314841907277663
MR-PCA	alanine	HMDB0000161	oleate (18:1n9)	HMDB0000207	bioa_001	M01359	12:46636543-47713425	0.466321583497229	0.201779454823851	0.0208303192537929
MR-PCA	alanine	HMDB0000161	oleate (18:1n9)	HMDB0000207	bioa_001	M01359	12:56615040-57115040	0.375472896735126	0.267698934358371	0.160737966995777
MR-PCA	alanine	HMDB0000161	oleate (18:1n9)	HMDB0000207	bioa_001	M01359	12:59727701-60227701	-0.178559500515953	0.36400980695823	0.623755466680109
MR-PCA	alanine	HMDB0000161	oleate (18:1n9)	HMDB0000207	bioa_001	M01359	14:75116447-75616447	0.665426981007234	0.539059743989695	0.217045851673534
MR-PCA	alanine	HMDB0000161	oleate (18:1n9)	HMDB0000207	bioa_001	M01359	16:69621701-70931491	0.0198633921140224	0.242781664416906	0.934793139159689
MR-PCA	alanine	HMDB0000161	oleate (18:1n9)	HMDB0000207	bioa_001	M01359	17:40568584-41068584	-0.332460463996863	0.601222628315349	0.580281234024978
MR-PCA	alanine	HMDB0000161	oleate (18:1n9)	HMDB0000207	bioa_001	M01359	22:18906543-19406543	-0.851198535553594	0.458468224736747	0.0633660872883202
MR-PCA	leucine	HMDB0000687	ornithine	HMDB0000214	bioa_011	GCST90200404	2:27480940-27980940	-0.513701774044137	0.602184206984104	0.393623716553909
MR-PCA	leucine	HMDB0000687	ornithine	HMDB0000214	bioa_011	GCST90200404	4:88972827-89472827	-0.22050357520606	0.185783129694952	0.235272209036487
MR-PCA	leucine	HMDB0000687	ornithine	HMDB0000214	bioa_011	GCST90200404	11:116336283-116883862	-0.403026233104688	0.362512699674959	0.266242405473436
MR-PCA	leucine	HMDB0000687	ornithine	HMDB0000214	bioa_011	GCST90200404	15:58477325-58977325	0.420691690865437	0.35824384459176	0.240268239672656
MR-PCA	leucine	HMDB0000687	ornithine	HMDB0000214	bioa_011	GCST90200404	16:70059237-70559237	0.520725537692335	0.310769227571408	0.0938161777921924
MR-PCA	betaine	HMDB0000043	mannose	HMDB0000169	M03141	GCST90200435	2:211337631-211837631	-0.046811792195114	0.0909000395018603	0.606566305148034
MR-PCA	betaine	HMDB0000043	mannose	HMDB0000169	M03141	GCST90200435	5:78095798-78666416	0.0118041889300804	0.0880282275412398	0.893327060287676
MR-PCA	betaine	HMDB0000043	mannose	HMDB0000169	M03141	GCST90200435	12:30349-530349	-0.0893717513463485	0.147124936745324	0.543549119994042
MR-PCA	serine	HMDB0000187	glucose	HMDB0000122	M32315	GCST90200440	1:119966025-120466025	0.0330103367338767	0.0768657075035043	0.6675923785549
MR-PCA	serine	HMDB0000187	glucose	HMDB0000122	M32315	GCST90200440	2:211323559-211823559	7.13438409559444e-05	0.0931853384963973	0.999389129829172
MR-PCA	serine	HMDB0000187	glucose	HMDB0000122	M32315	GCST90200440	7:55822010-56322010	-0.0430356731152518	0.136451385721285	0.752464053163462
MR-PCA	lactate	HMDB0000190	anthranilate	HMDB0001123	met-d-Lactate	GCST90200324	2:27348097-28101918	-0.028021786125729	0.499196479137061	0.955235232545293
MR-PCA	lactate	HMDB0000190	anthranilate	HMDB0001123	met-d-Lactate	GCST90200324	6:135171067-135671067	-1.3268433300745	0.473344862405689	0.005061054287571
MR-PCA	lactate	HMDB0000190	anthranilate	HMDB0001123	met-d-Lactate	GCST90200324	8:106333124-106833124	0.223420756701202	0.616871692230945	0.717214898962842
MR-PCA	lactate	HMDB0000190	anthranilate	HMDB0001123	met-d-Lactate	GCST90200324	9:4513176-5186407	-0.103100481611996	0.323653276530806	0.750066062272875
MR-PCA	lactate	HMDB0000190	anthranilate	HMDB0001123	met-d-Lactate	GCST90200324	10:2727379-3389269	-0.0606421074211516	0.280118776495652	0.828608063212826
MR-PCA	lactate	HMDB0000190	anthranilate	HMDB0001123	met-d-Lactate	GCST90200324	11:118839742-119339742	-0.3807794205268	0.503279044680131	0.449291333070472
MR-PCA	lactate	HMDB0000190	anthranilate	HMDB0001123	met-d-Lactate	GCST90200324	12:111682800-113133476	-0.183576280561551	0.4060819591304	0.651220667253687
MR-PCA	lactate	HMDB0000190	anthranilate	HMDB0001123	met-d-Lactate	GCST90200324	20:8379807-8879807	0.285838169685363	0.430105397528295	0.506321062026082
MR-PCA	lactate	HMDB0000190	anthranilate	HMDB0001123	met-d-Lactate	GCST90200324	22:21708872-22208872	-0.297259418837559	0.728974833739013	0.6834371509889
MR-PCA	valine	HMDB0000883	arachidonate (20:4n6)	HMDB0001043	M01649	GCST90200358	4:88976422-89476422	0.110320741761328	0.124700795495443	0.37632733326561
MR-PCA	pyruvate	HMDB0000243	arachidonate (20:4n6)	HMDB0001043	met-d-Pyruvate	M01110	1:154991807-156271079	-0.204179561713504	0.374234581866385	0.585346116571165
MR-PCA	pyruvate	HMDB0000243	arachidonate (20:4n6)	HMDB0001043	met-d-Pyruvate	M01110	1:207429229-207929229	0.833914300774142	0.60153199845143	0.165649993497798
MR-PCA	pyruvate	HMDB0000243	arachidonate (20:4n6)	HMDB0001043	met-d-Pyruvate	M01110	2:27480940-28253616	0.337729379505384	0.49008534815474	0.490745489660579
MR-PCA	pyruvate	HMDB0000243	arachidonate (20:4n6)	HMDB0001043	met-d-Pyruvate	M01110	2:60468043-60968043	-0.276973539648063	0.522543818874701	0.596078341246477
MR-PCA	pyruvate	HMDB0000243	arachidonate (20:4n6)	HMDB0001043	met-d-Pyruvate	M01110	2:173097338-173854224	0.182926764204713	0.212823973864476	0.39005290760715
MR-PCA	pyruvate	HMDB0000243	arachidonate (20:4n6)	HMDB0001043	met-d-Pyruvate	M01110	3:56611222-57111222	0.16900629851194	0.420573177312795	0.687796229438236
MR-PCA	pyruvate	HMDB0000243	arachidonate (20:4n6)	HMDB0001043	met-d-Pyruvate	M01110	5:131157493-131957429	-0.0806425105281035	0.455349204454965	0.859429554855331
MR-PCA	pyruvate	HMDB0000243	arachidonate (20:4n6)	HMDB0001043	met-d-Pyruvate	M01110	8:106322270-106822270	-0.154417115153018	0.503255781514748	0.75896801726173
MR-PCA	pyruvate	HMDB0000243	arachidonate (20:4n6)	HMDB0001043	met-d-Pyruvate	M01110	9:135611502-136391870	0.393937526613702	0.387042493873544	0.308766040948803
MR-PCA	pyruvate	HMDB0000243	arachidonate (20:4n6)	HMDB0001043	met-d-Pyruvate	M01110	10:2869150-3388009	0.199140922744472	0.192426255488567	0.300718063856698
MR-PCA	pyruvate	HMDB0000243	arachidonate (20:4n6)	HMDB0001043	met-d-Pyruvate	M01110	11:56961646-57461646	0.138528094570436	0.63530996862103	0.82739167994395
MR-PCA	pyruvate	HMDB0000243	arachidonate (20:4n6)	HMDB0001043	met-d-Pyruvate	M01110	12:48145900-49077761	0.31661543252998	0.207400271346248	0.126862692527819
MR-PCA	pyruvate	HMDB0000243	arachidonate (20:4n6)	HMDB0001043	met-d-Pyruvate	M01110	16:69379588-70929689	0.131987010388849	0.34367938902858	0.700947985948439
MR-PCA	pyruvate	HMDB0000243	arachidonate (20:4n6)	HMDB0001043	met-d-Pyruvate	M01110	18:43532791-44032791	-0.093144240681367	0.698148463090532	0.893864318354434
MR-PCA	pyruvate	HMDB0000243	arachidonate (20:4n6)	HMDB0001043	met-d-Pyruvate	M01110	21:45449580-45972811	-0.695793988277447	0.317355927174101	0.0283454418378336
MR-PCA	creatinine	HMDB0000562	betaine	HMDB0000043	met-d-Creatinine	M03141	1:62775942-63275942	0.665516250339767	0.545720127010407	0.222647139102473
MR-PCA	creatinine	HMDB0000562	betaine	HMDB0000043	met-d-Creatinine	M03141	1:78344069-78844069	0.148288239848134	0.59875179042784	0.8043957108372
MR-PCA	creatinine	HMDB0000562	betaine	HMDB0000043	met-d-Creatinine	M03141	1:150079982-151190625	-0.335942911318988	0.449828420443889	0.455169469556093
MR-PCA	creatinine	HMDB0000562	betaine	HMDB0000043	met-d-Creatinine	M03141	1:212502129-213002129	-0.44478504776747	0.502292185723452	0.375881312633608
MR-PCA	creatinine	HMDB0000562	betaine	HMDB0000043	met-d-Creatinine	M03141	2:15538692-16038692	0.124665217505415	0.529636199409575	0.81391461529056
MR-PCA	creatinine	HMDB0000562	betaine	HMDB0000043	met-d-Creatinine	M03141	2:18426203-18926203	0.45766551701949	0.540200661575902	0.396875899225336
MR-PCA	creatinine	HMDB0000562	betaine	HMDB0000043	met-d-Creatinine	M03141	2:54331356-54831356	-0.100972078708292	0.557005313537452	0.856150402774286
MR-PCA	creatinine	HMDB0000562	betaine	HMDB0000043	met-d-Creatinine	M03141	2:73303397-74097901	0.519174059220789	0.577622209582517	0.36875254362751
MR-PCA	creatinine	HMDB0000562	betaine	HMDB0000043	met-d-Creatinine	M03141	2:121056440-121556440	0.359953355779204	0.466582054886704	0.440429289345808
MR-PCA	creatinine	HMDB0000562	betaine	HMDB0000043	met-d-Creatinine	M03141	2:176734544-177234544	-0.202735175102835	0.439978159926822	0.644953127602576
MR-PCA	creatinine	HMDB0000562	betaine	HMDB0000043	met-d-Creatinine	M03141	2:211293055-211793055	-1.72546553696859	0.452644318147978	0.0001378648751112
MR-PCA	creatinine	HMDB0000562	betaine	HMDB0000043	met-d-Creatinine	M03141	2:217394852-217894852	0.0604094666782807	0.61159383666235	0.921317846163266
MR-PCA	creatinine	HMDB0000562	betaine	HMDB0000043	met-d-Creatinine	M03141	2:220108198-220608198	0.466064005151969	0.56059764929849	0.40576470424776
MR-PCA	creatinine	HMDB0000562	betaine	HMDB0000043	met-d-Creatinine	M03141	3:38187471-38687471	0.732798231777433	0.567724509477093	0.196785602142621
MR-PCA	creatinine	HMDB0000562	betaine	HMDB0000043	met-d-Creatinine	M03141	3:121465319-121965319	0.0491728704519152	0.664088723661084	0.940974074363872
MR-PCA	creatinine	HMDB0000562	betaine	HMDB0000043	met-d-Creatinine	M03141	3:141462708-141962708	-0.0511288209494001	0.511639985651875	0.920398910281317
MR-PCA	creatinine	HMDB0000562	betaine	HMDB0000043	met-d-Creatinine	M03141	3:185024780-185524780	-0.877625131028586	0.630620641603312	0.164017881757492
MR-PCA	creatinine	HMDB0000562	betaine	HMDB0000043	met-d-Creatinine	M03141	4:76880934-77664144	-0.471891729877252	0.266927053318877	0.0770830149297943
MR-PCA	creatinine	HMDB0000562	betaine	HMDB0000043	met-d-Creatinine	M03141	4:103323863-104102802	-0.484487175341197	0.511343187594093	0.343394509823061
MR-PCA	creatinine	HMDB0000562	betaine	HMDB0000043	met-d-Creatinine	M03141	5:39144851-39644851	-0.178714322593461	0.430679061567671	0.678171628739356
MR-PCA	creatinine	HMDB0000562	betaine	HMDB0000043	met-d-Creatinine	M03141	5:53045546-53835870	0.317103680827337	0.363929039472475	0.38357190843063
MR-PCA	creatinine	HMDB0000562	betaine	HMDB0000043	met-d-Creatinine	M03141	5:176565124-177065124	-0.735143224079218	0.371672426875953	0.0479362455918315
MR-PCA	creatinine	HMDB0000562	betaine	HMDB0000043	met-d-Creatinine	M03141	6:43556335-44056335	0.495348472586506	0.469343179282249	0.291238837307719
MR-PCA	creatinine	HMDB0000562	betaine	HMDB0000043	met-d-Creatinine	M03141	6:108750742-109250742	-0.8356345455611	0.521446227890498	0.10903789888843
MR-PCA	creatinine	HMDB0000562	betaine	HMDB0000043	met-d-Creatinine	M03141	6:133547208-134047208	-0.958818262586532	0.489954424728789	0.0503528789381221
MR-PCA	creatinine	HMDB0000562	betaine	HMDB0000043	met-d-Creatinine	M03141	6:160418389-160927934	-0.0865216882648902	0.28626637168826	0.762467675480288
MR-PCA	creatinine	HMDB0000562	betaine	HMDB0000043	met-d-Creatinine	M03141	7:25488956-25988956	-0.367047242142906	0.49451659463721	0.457945312239484
MR-PCA	creatinine	HMDB0000562	betaine	HMDB0000043	met-d-Creatinine	M03141	7:76984640-77791673	-0.480561728829125	0.572659807125223	0.401371177576996
MR-PCA	creatinine	HMDB0000562	betaine	HMDB0000043	met-d-Creatinine	M03141	7:128492221-128992221	0.0941775484287934	0.5914827860581	0.873493337100696
MR-PCA	creatinine	HMDB0000562	betaine	HMDB0000043	met-d-Creatinine	M03141	7:151165041-151665041	0.430164914437819	0.301838823961282	0.154114502374127
MR-PCA	creatinine	HMDB0000562	betaine	HMDB0000043	met-d-Creatinine	M03141	7:155370831-155870831	-0.310577101408139	0.435008000657353	0.475253635187233
MR-PCA	creatinine	HMDB0000562	betaine	HMDB0000043	met-d-Creatinine	M03141	8:8031142-9250941	-0.296135258404563	0.442595914323035	0.503439858406549
MR-PCA	creatinine	HMDB0000562	betaine	HMDB0000043	met-d-Creatinine	M03141	8:10561829-11945872	0.561905927470954	0.472832505010828	0.234682703611283
MR-PCA	creatinine	HMDB0000562	betaine	HMDB0000043	met-d-Creatinine	M03141	8:19609539-20109539	0.0834041992980404	0.482184678416272	0.862673842355667
MR-PCA	creatinine	HMDB0000562	betaine	HMDB0000043	met-d-Creatinine	M03141	8:23527006-24027006	0.0713428423362149	0.526456639476492	0.892204598989997
MR-PCA	creatinine	HMDB0000562	betaine	HMDB0000043	met-d-Creatinine	M03141	9:71184707-71684707	-0.256393700566456	0.462596171693894	0.579408100511186
MR-PCA	creatinine	HMDB0000562	betaine	HMDB0000043	met-d-Creatinine	M03141	10:52398454-52898454	0.286963338314199	0.530435230763774	0.588510339492648
MR-PCA	creatinine	HMDB0000562	betaine	HMDB0000043	met-d-Creatinine	M03141	11:15629946-16129946	0.220009980556145	0.567082173801319	0.698039396644745
MR-PCA	creatinine	HMDB0000562	betaine	HMDB0000043	met-d-Creatinine	M03141	11:30504837-31294673	-0.0280592936623205	0.445319870863455	0.949759098131647
MR-PCA	creatinine	HMDB0000562	betaine	HMDB0000043	met-d-Creatinine	M03141	11:116373213-117240760	0.169134432521612	0.348287179911956	0.62723821761084
MR-PCA	creatinine	HMDB0000562	betaine	HMDB0000043	met-d-Creatinine	M03141	15:41118334-41871842	-1.01568557834856	0.494347678530028	0.0399178828910103
MR-PCA	creatinine	HMDB0000562	betaine	HMDB0000043	met-d-Creatinine	M03141	15:45400360-46179051	-0.0394753118351729	0.320480189976509	0.901968115614058
MR-PCA	creatinine	HMDB0000562	betaine	HMDB0000043	met-d-Creatinine	M03141	15:53700578-54200578	0.286358190158339	0.507492912252996	0.572576878413155
MR-PCA	creatinine	HMDB0000562	betaine	HMDB0000043	met-d-Creatinine	M03141	15:76097375-76597375	0.243366531646551	0.49927024083389	0.625943366347394
MR-PCA	creatinine	HMDB0000562	betaine	HMDB0000043	met-d-Creatinine	M03141	16:20142332-21335139	0.292213540976909	0.267849915341348	0.275290488207779
MR-PCA	creatinine	HMDB0000562	betaine	HMDB0000043	met-d-Creatinine	M03141	16:89453424-89953424	-0.514138956893567	0.568167400684924	0.365514379621188
MR-PCA	creatinine	HMDB0000562	betaine	HMDB0000043	met-d-Creatinine	M03141	17:19176536-19724875	0.119006226161793	0.646769845241609	0.854012757922763
MR-PCA	creatinine	HMDB0000562	betaine	HMDB0000043	met-d-Creatinine	M03141	17:37200083-37954217	-0.268759131992553	0.428761111111583	0.530772503800767
MR-PCA	creatinine	HMDB0000562	betaine	HMDB0000043	met-d-Creatinine	M03141	17:58690466-59700441	-0.154735694334983	0.341231613110298	0.650215837482781
MR-PCA	creatinine	HMDB0000562	betaine	HMDB0000043	met-d-Creatinine	M03141	19:32940263-33709298	-0.238204441061122	0.482035791930146	0.621190792621506
MR-PCA	creatinine	HMDB0000562	betaine	HMDB0000043	met-d-Creatinine	M03141	20:32653904-33537782	-0.367476793071442	0.544392588501575	0.499661998695819
MR-PCA	creatinine	HMDB0000562	betaine	HMDB0000043	met-d-Creatinine	M03141	22:38345240-38845240	-0.549695659541767	0.524992882814894	0.295074882815781
MR-PCA	acetoacetate	HMDB0000060	cysteine	HMDB0000574	met-d-Acetoacetate	M31453	1:230046470-230546470	-0.542357884385155	0.532755497628828	0.308666549174582
MR-PCA	acetoacetate	HMDB0000060	cysteine	HMDB0000574	met-d-Acetoacetate	M31453	5:41395751-42449922	0.326291328196327	0.375004890102637	0.384246379441764
MR-PCA	acetoacetate	HMDB0000060	cysteine	HMDB0000574	met-d-Acetoacetate	M31453	8:8933102-9433102	0.0105729812708937	0.536471395626346	0.984276007074522
MR-PCA	acetoacetate	HMDB0000060	cysteine	HMDB0000574	met-d-Acetoacetate	M31453	10:113686244-114186244	0.786122222588279	0.583375642560179	0.177806264359371
MR-PCA	acetoacetate	HMDB0000060	cysteine	HMDB0000574	met-d-Acetoacetate	M31453	11:116373213-116873213	0.0835018242769117	0.376340821418539	0.824408700966249
MR-PCA	acetoacetate	HMDB0000060	cysteine	HMDB0000574	met-d-Acetoacetate	M31453	12:122333527-122833527	-0.252888656705899	0.559285577258149	0.651151029989557
MR-PCA	threonine	HMDB0000167	myo-inositol	HMDB0000211	bioa_019	M19934	2:27191397-28253174	-0.14594203666202	0.142219832446137	0.304810428312597
MR-PCA	threonine	HMDB0000167	myo-inositol	HMDB0000211	bioa_019	M19934	6:126521687-127323798	0.135952638582912	0.338814911032265	0.688229215524659
MR-PCA	threonine	HMDB0000167	myo-inositol	HMDB0000211	bioa_019	M19934	8:74631674-75131674	-0.42348820154778	0.202166858740272	0.036193585254388
MR-PCA	threonine	HMDB0000167	myo-inositol	HMDB0000211	bioa_019	M19934	12:46636543-47464292	0.265866316915401	0.162080821510896	0.100936208389246
MR-PCA	threonine	HMDB0000167	myo-inositol	HMDB0000211	bioa_019	M19934	12:56615040-57115040	0.0140425836158193	0.220050252819223	0.949117256672485
MR-PCA	threonine	HMDB0000167	myo-inositol	HMDB0000211	bioa_019	M19934	12:59727701-60227701	0.200238292507755	0.287394902158095	0.485968203617364
MR-PCA	threonine	HMDB0000167	myo-inositol	HMDB0000211	bioa_019	M19934	16:1654524-2154524	0.458740807225755	0.22970051649392	0.0458115286026567
MR-PCA	threonine	HMDB0000167	myo-inositol	HMDB0000211	bioa_019	M19934	20:42792364-43292364	0.792736780904418	0.293472501496363	0.0069083506918505
MR-PCA	ornithine	HMDB0000214	glycine	HMDB0000123	bioa_014	bioa_008	2:219037276-219805573	0.0677461682150977	0.0847311952575619	0.423976073979802
MR-PCA	ornithine	HMDB0000214	glycine	HMDB0000123	bioa_014	bioa_008	4:144415809-145209327	0.0351991507788043	0.0854364720287575	0.680345220052927
MR-PCA	ornithine	HMDB0000214	glycine	HMDB0000123	bioa_014	bioa_008	6:131638147-132138147	0.207329831676225	0.0728188972676809	0.0044105895622419
MR-PCA	ornithine	HMDB0000214	glycine	HMDB0000123	bioa_014	bioa_008	9:135887106-136387106	0.504934370976125	0.0817950065395028	6.69347408674848e-10
MR-PCA	ornithine	HMDB0000214	glycine	HMDB0000123	bioa_014	bioa_008	10:97138162-97638162	-0.0031863924997764	0.0929603313282273	0.972656340721846
MR-PCA	ornithine	HMDB0000214	glycine	HMDB0000123	bioa_014	bioa_008	12:46964292-47464292	0.470786027749143	0.0683783027395862	5.77791447642869e-12
MR-PCA	ornithine	HMDB0000214	glycine	HMDB0000123	bioa_014	bioa_008	12:132819894-133319894	0.144547436954473	0.0881567989072996	0.101075266504085
MR-PCA	ornithine	HMDB0000214	glycine	HMDB0000123	bioa_014	bioa_008	16:68152686-68652686	-0.001297938937948	0.0902843030705983	0.988529902393115
MR-PCA	ornithine	HMDB0000214	glycine	HMDB0000123	bioa_014	bioa_008	19:12789284-13289284	0.0178355030060009	0.0826865121734128	0.829221390697658
MR-PCA	valine	HMDB0000883	urate	HMDB0000289	met-d-Val	GCST90200307	2:27480940-28253616	0.343085931643966	0.356583342160118	0.335975290668983
MR-PCA	valine	HMDB0000883	urate	HMDB0000289	met-d-Val	GCST90200307	2:64975088-65475088	-0.032497821656038	0.253238584479654	0.897888718189127
MR-PCA	valine	HMDB0000883	urate	HMDB0000289	met-d-Val	GCST90200307	2:165251927-165751927	1.12013566877295	0.407003469927487	0.0059204920627115
MR-PCA	valine	HMDB0000883	urate	HMDB0000289	met-d-Val	GCST90200307	3:135701113-136578270	1.09335932040678	0.40732412324881	0.0072692970740055
MR-PCA	valine	HMDB0000883	urate	HMDB0000289	met-d-Val	GCST90200307	4:86953335-87453335	-0.0937090387999139	0.353874974205694	0.791157124180503
MR-PCA	valine	HMDB0000883	urate	HMDB0000289	met-d-Val	GCST90200307	4:87663610-88163610	-0.453795075763504	0.390486406987298	0.245183591274465
MR-PCA	valine	HMDB0000883	urate	HMDB0000289	met-d-Val	GCST90200307	4:88882515-89510546	-0.16492483440974	0.12448914949996	0.185233206500912
MR-PCA	valine	HMDB0000883	urate	HMDB0000289	met-d-Val	GCST90200307	5:55564890-56064890	0.146185773087572	0.320504631201766	0.648309969244685
MR-PCA	valine	HMDB0000883	urate	HMDB0000289	met-d-Val	GCST90200307	6:108910874-109410874	0.556904302891561	0.470813241528798	0.236866192517417
MR-PCA	valine	HMDB0000883	urate	HMDB0000289	met-d-Val	GCST90200307	12:56199875-57115338	0.494889805123211	0.282273011641176	0.0795623574089338
MR-PCA	valine	HMDB0000883	urate	HMDB0000289	met-d-Val	GCST90200307	12:122278263-122778263	0.335422510777343	0.452480958888758	0.45851373747044
MR-PCA	valine	HMDB0000883	urate	HMDB0000289	met-d-Val	GCST90200307	14:102468052-102968052	-0.441019621494394	0.597227907333003	0.46024442407576
MR-PCA	valine	HMDB0000883	urate	HMDB0000289	met-d-Val	GCST90200307	16:69315747-70918195	0.347165907751675	0.231117535053237	0.133066527249638
MR-PCA	valine	HMDB0000883	urate	HMDB0000289	met-d-Val	GCST90200307	17:6935779-7435779	0.359468254971185	0.242021050401823	0.137470510880987
MR-PCA	valine	HMDB0000883	urate	HMDB0000289	met-d-Val	GCST90200307	17:79384062-79884062	0.41937059847019	0.439586038241559	0.340077288411046
MR-PCA	valine	HMDB0000883	urate	HMDB0000289	met-d-Val	GCST90200307	19:49050431-49611255	0.208726821017039	0.228649679896708	0.361312325772754
MR-PCA	valine	HMDB0000883	taurine	HMDB0000251	bioa_022	GCST90200420	2:64958074-65458074	0.0253604869227632	0.220792496032699	0.908555154204393
MR-PCA	valine	HMDB0000883	taurine	HMDB0000251	bioa_022	GCST90200420	2:211173777-211673777	0.8288027761908	0.444939776511887	0.0625002292385479
MR-PCA	valine	HMDB0000883	taurine	HMDB0000251	bioa_022	GCST90200420	4:88972827-89472827	0.217730639701653	0.14781544745153	0.140753798339789
MR-PCA	valine	HMDB0000883	taurine	HMDB0000251	bioa_022	GCST90200420	11:116381707-116882500	-0.594999595421312	0.327040527562457	0.0688587902315118
MR-PCA	valine	HMDB0000883	taurine	HMDB0000251	bioa_022	GCST90200420	12:56615040-57115040	1.42233883121577	0.58361044188662	0.0148040533191833
MR-PCA	valine	HMDB0000883	taurine	HMDB0000251	bioa_022	GCST90200420	16:70059237-70559237	-0.262865779764592	0.327459091635986	0.42212278853334
MR-PCA	valine	HMDB0000883	taurine	HMDB0000251	bioa_022	GCST90200420	17:6883609-7383609	-0.644243134331506	0.34971348806992	0.065445504663516
MR-PCA	valine	HMDB0000883	taurine	HMDB0000251	bioa_022	GCST90200420	17:40470632-40970632	0.411456707434946	0.595374742221226	0.489509852989287
MR-PCA	valine	HMDB0000883	taurine	HMDB0000251	bioa_022	GCST90200420	19:49114511-49614511	0.202213468484695	0.423554409074302	0.633062869348334
MR-PCA	cholesterol	HMDB0000067	1-methylurate	HMDB0003099	M00063	M34395	1:109571511-110071511	-0.0657574112019559	0.181471315703847	0.717085228433331
MR-PCA	glutamate	HMDB0000148	glycine	HMDB0000123	bioa_007	M32338	12:121174861-121674861	-0.142601855086062	0.277005280645278	0.606693954460785
MR-PCA	alanine	HMDB0000161	serine	HMDB0000187	M32339	M32315	2:27480940-27980940	-0.384433336841913	0.126089037789384	0.002296780744145
MR-PCA	alanine	HMDB0000161	serine	HMDB0000187	M32339	M32315	12:46962370-47462370	0.444804602521941	0.157833713909948	0.0048295976327142
MR-PCA	glycine	HMDB0000123	acetylphosphate	HMDB0001494	M32338	M15488	2:211289363-212090389	-0.0301563829294322	0.0537703968828759	0.574909233327475
MR-PCA	alanine	HMDB0000161	citrate	HMDB0000094	met-d-Ala	GCST90200304	1:206970800-207470800	0.78763295751108	0.330126845512415	0.0170397243755958
MR-PCA	alanine	HMDB0000161	citrate	HMDB0000094	met-d-Ala	GCST90200304	2:27480940-28253616	-0.698906157349714	0.348178056791916	0.0447151790557179
MR-PCA	alanine	HMDB0000161	citrate	HMDB0000094	met-d-Ala	GCST90200304	2:64970910-65916674	0.124358632681499	0.235070354782851	0.596786519076684
MR-PCA	alanine	HMDB0000161	citrate	HMDB0000094	met-d-Ala	GCST90200304	2:211290507-211790507	0.0657502326547027	0.446774873228169	0.883000710825596
MR-PCA	alanine	HMDB0000161	citrate	HMDB0000094	met-d-Ala	GCST90200304	3:122879946-123379946	-0.76008521560144	0.42361959877421	0.0727711090934236
MR-PCA	alanine	HMDB0000161	citrate	HMDB0000094	met-d-Ala	GCST90200304	3:159754026-160551365	0.285255498704773	0.360298026571	0.428523399338639
MR-PCA	alanine	HMDB0000161	citrate	HMDB0000094	met-d-Ala	GCST90200304	4:88958565-89458565	-0.262779121957407	0.351698662227377	0.454960208238994
MR-PCA	alanine	HMDB0000161	citrate	HMDB0000094	met-d-Ala	GCST90200304	5:35692098-36469710	-0.545976545002184	0.387789149476956	0.15915441980312
MR-PCA	alanine	HMDB0000161	citrate	HMDB0000094	met-d-Ala	GCST90200304	6:20453952-20953952	0.436031588595417	0.439365682274162	0.320996794976383
MR-PCA	alanine	HMDB0000161	citrate	HMDB0000094	met-d-Ala	GCST90200304	7:94972201-95472201	-0.198041759858281	0.362192341117453	0.58452565158108
MR-PCA	alanine	HMDB0000161	citrate	HMDB0000094	met-d-Ala	GCST90200304	8:17128898-17669461	0.150955773953122	0.340823820509918	0.657827659828928
MR-PCA	alanine	HMDB0000161	citrate	HMDB0000094	met-d-Ala	GCST90200304	8:49725746-50225746	0.865573245116099	0.54447224875478	0.111891794694297
MR-PCA	alanine	HMDB0000161	citrate	HMDB0000094	met-d-Ala	GCST90200304	8:117935733-118435733	-0.0944052674752643	0.403171418451803	0.814863370193675
MR-PCA	alanine	HMDB0000161	citrate	HMDB0000094	met-d-Ala	GCST90200304	8:145497920-145997920	-0.0628446441638498	0.484792528091272	0.896857553244497
MR-PCA	alanine	HMDB0000161	citrate	HMDB0000094	met-d-Ala	GCST90200304	9:4033137-4533137	0.771604956118862	0.362821519579592	0.0334467521401343
MR-PCA	alanine	HMDB0000161	citrate	HMDB0000094	met-d-Ala	GCST90200304	11:8005408-8505408	0.0399918505907783	0.27200270302947	0.883110392186246
MR-PCA	alanine	HMDB0000161	citrate	HMDB0000094	met-d-Ala	GCST90200304	12:4040249-4540249	0.0165283932249752	0.317490518311739	0.958481294574567
MR-PCA	alanine	HMDB0000161	citrate	HMDB0000094	met-d-Ala	GCST90200304	12:45894827-46394827	-0.153666037524279	0.376009760968974	0.682777697737172
MR-PCA	alanine	HMDB0000161	citrate	HMDB0000094	met-d-Ala	GCST90200304	12:46544011-47796599	-0.214422807466852	0.198770188331886	0.280700385815855
MR-PCA	alanine	HMDB0000161	citrate	HMDB0000094	met-d-Ala	GCST90200304	12:56109642-56609642	0.0698887272438745	0.354629448271374	0.84376856282004
MR-PCA	alanine	HMDB0000161	citrate	HMDB0000094	met-d-Ala	GCST90200304	12:56610577-57110577	0.0376581888211971	0.23395006821241	0.872119566268778
MR-PCA	alanine	HMDB0000161	citrate	HMDB0000094	met-d-Ala	GCST90200304	12:59740767-60240767	-0.455330703804962	0.370972574140008	0.219673333194965
MR-PCA	alanine	HMDB0000161	citrate	HMDB0000094	met-d-Ala	GCST90200304	12:122367989-122867989	-0.335519144808436	0.444619636820369	0.450476649384527
MR-PCA	alanine	HMDB0000161	citrate	HMDB0000094	met-d-Ala	GCST90200304	12:132815816-133315816	0.243231786490584	0.394886259932338	0.537924854800508
MR-PCA	alanine	HMDB0000161	citrate	HMDB0000094	met-d-Ala	GCST90200304	16:69383883-70933639	0.136086558509665	0.205724327153834	0.508291976080522
MR-PCA	alanine	HMDB0000161	citrate	HMDB0000094	met-d-Ala	GCST90200304	16:70994871-71494871	0.281349346485779	0.338632306706046	0.406063887721301
MR-PCA	alanine	HMDB0000161	citrate	HMDB0000094	met-d-Ala	GCST90200304	17:79391534-79891534	-0.501006847321475	0.435983978339601	0.250498050252401
MR-PCA	alanine	HMDB0000161	citrate	HMDB0000094	met-d-Ala	GCST90200304	21:32796216-33296216	0.311042216312864	0.54809569708943	0.570377118789759
MR-PCA	alanine	HMDB0000161	citrate	HMDB0000094	met-d-Ala	GCST90200304	22:18934095-19434095	-3.09813305169407	0.446435885743134	3.92921413454719e-12
MR-PCA	creatine	HMDB0000064	cholesterol	HMDB0000067	M27718	GCST90200368	2:211346498-211846498	0.112566936624865	0.0846491403755006	0.183582191320222
MR-PCA	biliverdin	HMDB0001008	choline	HMDB0000097	M02137	M15506	2:234046650-234918570	0.0284692977650293	0.0329945108023203	0.388220209003502
MR-PCA	phenylalanine	HMDB0000159	alpha-tocopherol	HMDB0001893	met-d-Phe	GCST90200302	2:211293055-211793055	0.544510298330354	0.445989890486292	0.222122830788835
MR-PCA	phenylalanine	HMDB0000159	alpha-tocopherol	HMDB0001893	met-d-Phe	GCST90200302	6:17868392-18368392	0.286811598182023	0.490901025528521	0.559048462102963
MR-PCA	phenylalanine	HMDB0000159	alpha-tocopherol	HMDB0001893	met-d-Phe	GCST90200302	11:57019429-57519429	-0.282062532905314	0.34575605814065	0.414623234576066
MR-PCA	phenylalanine	HMDB0000159	alpha-tocopherol	HMDB0001893	met-d-Phe	GCST90200302	12:56671418-57171418	-0.65531280989569	0.475119278351334	0.167814738258979
MR-PCA	phenylalanine	HMDB0000159	alpha-tocopherol	HMDB0001893	met-d-Phe	GCST90200302	12:102211009-102721004	-0.0531425067667642	0.26509166069435	0.841114252700583
MR-PCA	phenylalanine	HMDB0000159	alpha-tocopherol	HMDB0001893	met-d-Phe	GCST90200302	12:102890425-104124563	0.094810710249053	0.120211607421677	0.430288265298382
MR-PCA	phenylalanine	HMDB0000159	alpha-tocopherol	HMDB0001893	met-d-Phe	GCST90200302	12:104125826-104625826	0.0315808926175967	0.315994174959001	0.920390867564547
MR-PCA	phenylalanine	HMDB0000159	alpha-tocopherol	HMDB0001893	met-d-Phe	GCST90200302	14:55161744-55661744	-0.349501536228087	0.322315684283705	0.278211673606422
MR-PCA	phenylalanine	HMDB0000159	alpha-tocopherol	HMDB0001893	met-d-Phe	GCST90200302	14:55670870-56170870	-0.199972212776367	0.359250132241092	0.57777490390234
MR-PCA	phenylalanine	HMDB0000159	alpha-tocopherol	HMDB0001893	met-d-Phe	GCST90200302	16:16004626-16504626	-0.604887591883619	0.39938689766269	0.129888835258885
MR-PCA	7-methylxanthine	HMDB0001991	serine	HMDB0000187	M34390	bioa_018	5:168189476-168689476	0.0026940637031186	0.0500830224424571	0.957100919004064
MR-PCA	oleamide	HMDB0002117	1-stearoyl-2-oleoyl-gps (18:0/18:1)	HMDB0010163	M32458	GCST90199652	12:21138621-21638621	-0.0107384054199385	0.0882370553210933	0.903137010082139
MR-PCA	oleamide	HMDB0002117	1-stearoyl-2-oleoyl-gps (18:0/18:1)	HMDB0010163	M32458	GCST90199652	19:15740431-16240431	0.0052217582275392	0.126337985186552	0.96703149625594
MR-PCA	citrulline	HMDB0000904	creatinine	HMDB0000562	bioa_005	met-d-Creatinine	2:211099261-211599261	0.0666392599857618	0.0449560804004752	0.138255388693282
MR-PCA	citrulline	HMDB0000904	creatinine	HMDB0000562	bioa_005	met-d-Creatinine	8:10310878-10810878	0.190736168029568	0.0615184496587742	0.0019321314454341
MR-PCA	citrulline	HMDB0000904	creatinine	HMDB0000562	bioa_005	met-d-Creatinine	8:11437159-11937159	0.433307753821181	0.0737108967432285	4.14060269840669e-09
MR-PCA	citrulline	HMDB0000904	creatinine	HMDB0000562	bioa_005	met-d-Creatinine	9:133044244-133627617	-0.048247390480431	0.0327648975137167	0.140877021801158
MR-PCA	citrulline	HMDB0000904	creatinine	HMDB0000562	bioa_005	met-d-Creatinine	9:135893372-136393372	0.108968144772148	0.0731812952926832	0.136483064918639
MR-PCA	citrulline	HMDB0000904	creatinine	HMDB0000562	bioa_005	met-d-Creatinine	10:97138579-97638579	0.0308367679245198	0.074870444531552	0.680435905700662
MR-PCA	citrulline	HMDB0000904	creatinine	HMDB0000562	bioa_005	met-d-Creatinine	17:9542768-10042768	0.0287146421492824	0.0568279158838272	0.613354367938972
MR-PCA	biliverdin	HMDB0001008	1-methylxanthine	HMDB0010738	M02137	GCST90199763	2:234046650-234918570	0.0232537176568961	0.0315749696680952	0.461450503316865
MR-PCA	4-acetamidobutanoate	HMDB0003681	3-methyl-2-oxovalerate	HMDB0000491	M01558	GCST90199631	8:18010431-18510431	-0.0220423189933925	0.049953103018588	0.659024595741317
MR-PCA	4-acetamidobutanoate	HMDB0003681	3-methyl-2-oxovalerate	HMDB0000491	M01558	GCST90199631	18:22536478-23036478	0.0246302725917649	0.16853007298809	0.88380483812078
MR-PCA	tyrosine	HMDB0000158	spermidine	HMDB0001257	bioa_021	bioa_033	4:99820973-100320973	-0.0732607530246853	0.381701612913288	0.847795472972854
MR-PCA	tyrosine	HMDB0000158	spermidine	HMDB0001257	bioa_021	bioa_033	4:148735862-149235862	0.455321516699632	0.329147221672939	0.166561570532541
MR-PCA	tyrosine	HMDB0000158	spermidine	HMDB0001257	bioa_021	bioa_033	6:111242119-112017012	0.0899822309790114	0.0916292552433934	0.326087469717363
MR-PCA	tyrosine	HMDB0000158	spermidine	HMDB0001257	bioa_021	bioa_033	6:112114361-112614361	0.296690663497378	0.267798728781149	0.267910728258241
MR-PCA	tyrosine	HMDB0000158	spermidine	HMDB0001257	bioa_021	bioa_033	7:27926305-28426305	0.08192565543832	0.316478887702665	0.795738554983162
MR-PCA	tyrosine	HMDB0000158	spermidine	HMDB0001257	bioa_021	bioa_033	8:8933358-9433358	-0.298051000238086	0.342924337294074	0.384767782731477
MR-PCA	tyrosine	HMDB0000158	spermidine	HMDB0001257	bioa_021	bioa_033	10:64816186-65575478	-0.233516114521538	0.366538710705218	0.524069833935927
MR-PCA	tyrosine	HMDB0000158	spermidine	HMDB0001257	bioa_021	bioa_033	11:61310081-61810081	-0.13163679747944	0.319502438448293	0.680335310339207
MR-PCA	tyrosine	HMDB0000158	spermidine	HMDB0001257	bioa_021	bioa_033	12:20701307-21201307	0.0259468070974111	0.354900800291205	0.941718562608424
MR-PCA	tyrosine	HMDB0000158	spermidine	HMDB0001257	bioa_021	bioa_033	12:46678393-47435518	0.55293017817978	0.247241479814221	0.0253257577804278
MR-PCA	tyrosine	HMDB0000158	spermidine	HMDB0001257	bioa_021	bioa_033	12:56615040-57115040	-0.471449694906817	0.236801658151836	0.0464912907727082
MR-PCA	tyrosine	HMDB0000158	spermidine	HMDB0001257	bioa_021	bioa_033	12:57594049-58094049	-0.132127730900662	0.352349973468508	0.707667873482128
MR-PCA	tyrosine	HMDB0000158	spermidine	HMDB0001257	bioa_021	bioa_033	12:59727701-60227701	0.439957162953367	0.299005168953004	0.141182108055156
MR-PCA	tyrosine	HMDB0000158	spermidine	HMDB0001257	bioa_021	bioa_033	12:120845172-121674861	0.0986411795205035	0.251561087406301	0.69497235275128
MR-PCA	tyrosine	HMDB0000158	spermidine	HMDB0001257	bioa_021	bioa_033	12:122092964-122592964	-0.193444766516572	0.308920945846879	0.531187014897084
MR-PCA	tyrosine	HMDB0000158	spermidine	HMDB0001257	bioa_021	bioa_033	15:60649639-61149639	0.731184891020891	0.353612040074717	0.0386625810508739
MR-PCA	tyrosine	HMDB0000158	spermidine	HMDB0001257	bioa_021	bioa_033	16:71153235-72438683	0.010362331613799	0.138843064119252	0.940506389281935
MR-PCA	leucine	HMDB0000687	arginine	HMDB0000517	bioa_011	GCST90200372	2:27480940-27980940	-0.917936048184733	0.603210762627997	0.128071704930914
MR-PCA	leucine	HMDB0000687	arginine	HMDB0000517	bioa_011	GCST90200372	4:88972827-89472827	-0.105357874363146	0.185993770780157	0.571081690999776
MR-PCA	leucine	HMDB0000687	arginine	HMDB0000517	bioa_011	GCST90200372	11:116336283-116883862	0.0601616724706874	0.362911459535595	0.868333966192219
MR-PCA	leucine	HMDB0000687	arginine	HMDB0000517	bioa_011	GCST90200372	15:58477325-58977325	0.803736350408331	0.358620257658952	0.0250137314886813
MR-PCA	leucine	HMDB0000687	arginine	HMDB0000517	bioa_011	GCST90200372	16:70059237-70559237	0.408688169716123	0.311132062195787	0.188996981437565
MR-PCA	taurine	HMDB0000251	acetone	HMDB0001659	bioa_034	met-d-Acetone	19:54074995-54574995	0.0305698372269694	0.0282546517004469	0.279279199496955
MR-PCA	valine	HMDB0000883	1-methylnicotinamide	HMDB0000699	bioa_022	GCST90200406	2:64958074-65458074	-0.018594946604712	0.221128244237681	0.932983895383597
MR-PCA	valine	HMDB0000883	1-methylnicotinamide	HMDB0000699	bioa_022	GCST90200406	2:211173777-211673777	-0.23963905340201	0.44568612368099	0.590794056398518
MR-PCA	valine	HMDB0000883	1-methylnicotinamide	HMDB0000699	bioa_022	GCST90200406	4:88972827-89472827	0.1642471625549	0.148042425712887	0.267231753401737
MR-PCA	valine	HMDB0000883	1-methylnicotinamide	HMDB0000699	bioa_022	GCST90200406	11:116381707-116882500	-0.494023985179603	0.327532081809624	0.131472025539765
MR-PCA	valine	HMDB0000883	1-methylnicotinamide	HMDB0000699	bioa_022	GCST90200406	12:56615040-57115040	-0.0988072040873719	0.584677162575234	0.865800995342251
MR-PCA	valine	HMDB0000883	1-methylnicotinamide	HMDB0000699	bioa_022	GCST90200406	16:70059237-70559237	-0.161138042108431	0.327961488572374	0.623191503849985
MR-PCA	valine	HMDB0000883	1-methylnicotinamide	HMDB0000699	bioa_022	GCST90200406	17:6883609-7383609	-0.264633064138269	0.350268269498266	0.449939808673423
MR-PCA	valine	HMDB0000883	1-methylnicotinamide	HMDB0000699	bioa_022	GCST90200406	17:40470632-40970632	-0.293181029834191	0.596293666251013	0.622951080777997
MR-PCA	valine	HMDB0000883	1-methylnicotinamide	HMDB0000699	bioa_022	GCST90200406	19:49114511-49614511	-0.246028994568775	0.424215909002182	0.561940422513427
MR-PCA	kynurenine	HMDB0000684	hypoxanthine	HMDB0000157	bioa_027	M03127	1:241473615-241973615	-0.0837621458503084	0.209057154405255	0.688665863084879
MR-PCA	kynurenine	HMDB0000684	hypoxanthine	HMDB0000157	bioa_027	M03127	5:131338151-131838151	0.333717982439097	0.359040005251014	0.35264402351469
MR-PCA	kynurenine	HMDB0000684	hypoxanthine	HMDB0000157	bioa_027	M03127	5:176563404-177063404	0.335570903487847	0.329163161263943	0.307981423176463
MR-PCA	kynurenine	HMDB0000684	hypoxanthine	HMDB0000157	bioa_027	M03127	8:39556267-40056267	0.224903053565416	0.172055157753522	0.191159495195899
MR-PCA	kynurenine	HMDB0000684	hypoxanthine	HMDB0000157	bioa_027	M03127	12:111111298-111611298	0.398805440093112	0.321549011809901	0.214878020241618
MR-PCA	kynurenine	HMDB0000684	hypoxanthine	HMDB0000157	bioa_027	M03127	12:111634608-113433486	0.409994121858738	0.153207871415584	0.0074492342298115
MR-PCA	kynurenine	HMDB0000684	hypoxanthine	HMDB0000157	bioa_027	M03127	16:87568569-88128476	0.0015752485749117	0.0868416943034068	0.985527716779412
MR-PCA	creatinine	HMDB0000562	hypotaurine	HMDB0000965	met-d-Creatinine	GCST90200379	1:62775942-63275942	-0.225881247709442	0.413713057297941	0.58507604191285
MR-PCA	creatinine	HMDB0000562	hypotaurine	HMDB0000965	met-d-Creatinine	GCST90200379	1:78344069-78844069	0.0274253887252201	0.490024885744793	0.955367826347006
MR-PCA	creatinine	HMDB0000562	hypotaurine	HMDB0000965	met-d-Creatinine	GCST90200379	1:113008681-113508681	0.228901564163766	0.334931651622001	0.494336629404431
MR-PCA	creatinine	HMDB0000562	hypotaurine	HMDB0000965	met-d-Creatinine	GCST90200379	1:150079982-151190625	0.377168118581518	0.34806026845915	0.278529431921846
MR-PCA	creatinine	HMDB0000562	hypotaurine	HMDB0000965	met-d-Creatinine	GCST90200379	1:243202864-243702864	0.176297849272667	0.658829493004559	0.789012983404329
MR-PCA	creatinine	HMDB0000562	hypotaurine	HMDB0000965	met-d-Creatinine	GCST90200379	2:15538692-16038692	-0.160183133230408	0.370056265467339	0.665115345870192
MR-PCA	creatinine	HMDB0000562	hypotaurine	HMDB0000965	met-d-Creatinine	GCST90200379	2:18426203-18926203	0.280593473312795	0.392041192136897	0.474161499937651
MR-PCA	creatinine	HMDB0000562	hypotaurine	HMDB0000965	met-d-Creatinine	GCST90200379	2:73303397-74097901	0.692845900870835	0.505532635590444	0.17052259222105
MR-PCA	creatinine	HMDB0000562	hypotaurine	HMDB0000965	met-d-Creatinine	GCST90200379	2:121056440-121556440	0.178988603779483	0.299953543524995	0.550693613203356
MR-PCA	creatinine	HMDB0000562	hypotaurine	HMDB0000965	met-d-Creatinine	GCST90200379	2:148593372-149093372	0.0320836640720614	0.568764018547352	0.955015630884972
MR-PCA	creatinine	HMDB0000562	hypotaurine	HMDB0000965	met-d-Creatinine	GCST90200379	2:176734544-177234544	0.580102766983877	0.372435817400739	0.119330176373937
MR-PCA	creatinine	HMDB0000562	hypotaurine	HMDB0000965	met-d-Creatinine	GCST90200379	2:211293055-211793055	-1.30682665519505	0.315819916568605	3.50521196914681e-05
MR-PCA	creatinine	HMDB0000562	hypotaurine	HMDB0000965	met-d-Creatinine	GCST90200379	2:217394852-217894852	-0.217270955667447	0.372280741061967	0.559475152487766
MR-PCA	creatinine	HMDB0000562	hypotaurine	HMDB0000965	met-d-Creatinine	GCST90200379	2:220108198-220608198	0.485166492831401	0.434819646746439	0.264512941958179
MR-PCA	creatinine	HMDB0000562	hypotaurine	HMDB0000965	met-d-Creatinine	GCST90200379	3:38187471-38687471	0.288580384747817	0.38922508034047	0.458437068568871
MR-PCA	creatinine	HMDB0000562	hypotaurine	HMDB0000965	met-d-Creatinine	GCST90200379	3:141462708-141962708	-0.320950375034662	0.421835473071854	0.446751119056793
MR-PCA	creatinine	HMDB0000562	hypotaurine	HMDB0000965	met-d-Creatinine	GCST90200379	3:185024780-185524780	0.161041843089166	0.483144095373154	0.738892348358236
MR-PCA	creatinine	HMDB0000562	hypotaurine	HMDB0000965	met-d-Creatinine	GCST90200379	4:76880934-77664144	0.181160082208581	0.236925745572503	0.444493032690818
MR-PCA	creatinine	HMDB0000562	hypotaurine	HMDB0000965	met-d-Creatinine	GCST90200379	4:103323863-104102802	0.40559850023621	0.473811298056952	0.391979067200863
MR-PCA	creatinine	HMDB0000562	hypotaurine	HMDB0000965	met-d-Creatinine	GCST90200379	5:39144851-39644851	1.06048710800811	0.382561364354774	0.0055700955606779
MR-PCA	creatinine	HMDB0000562	hypotaurine	HMDB0000965	met-d-Creatinine	GCST90200379	5:53045546-53835870	-0.0559017452804975	0.269262182913	0.835532847502895
MR-PCA	creatinine	HMDB0000562	hypotaurine	HMDB0000965	met-d-Creatinine	GCST90200379	5:176565124-177065124	-0.13044776862236	0.333866920516345	0.696005796034125
MR-PCA	creatinine	HMDB0000562	hypotaurine	HMDB0000965	met-d-Creatinine	GCST90200379	6:43556335-44056335	0.24854558138426	0.310100049694293	0.422841513378807
MR-PCA	creatinine	HMDB0000562	hypotaurine	HMDB0000965	met-d-Creatinine	GCST90200379	6:108750742-109250742	-0.0388482444877008	0.37289724569646	0.917026910836206
MR-PCA	creatinine	HMDB0000562	hypotaurine	HMDB0000965	met-d-Creatinine	GCST90200379	6:133547208-134047208	0.155851145032009	0.377651215581591	0.67983711899466
MR-PCA	creatinine	HMDB0000562	hypotaurine	HMDB0000965	met-d-Creatinine	GCST90200379	6:160418389-160927934	0.284795114214964	0.270091448153569	0.291681707436111
MR-PCA	creatinine	HMDB0000562	hypotaurine	HMDB0000965	met-d-Creatinine	GCST90200379	7:1036567-1536567	0.0217174328098524	0.293111732692339	0.94093664249422
MR-PCA	creatinine	HMDB0000562	hypotaurine	HMDB0000965	met-d-Creatinine	GCST90200379	7:25488956-25988956	-0.593214136483628	0.418816504039111	0.156656719049161
MR-PCA	creatinine	HMDB0000562	hypotaurine	HMDB0000965	met-d-Creatinine	GCST90200379	7:76984640-77791673	-0.0420759553967247	0.490897243126744	0.931695085870419
MR-PCA	creatinine	HMDB0000562	hypotaurine	HMDB0000965	met-d-Creatinine	GCST90200379	7:128492221-128992221	-0.458548925657507	0.411370344555148	0.264984833875433
MR-PCA	creatinine	HMDB0000562	hypotaurine	HMDB0000965	met-d-Creatinine	GCST90200379	7:151165041-151665041	0.062813543277073	0.2880123404728	0.827356467629647
MR-PCA	creatinine	HMDB0000562	hypotaurine	HMDB0000965	met-d-Creatinine	GCST90200379	8:8031142-9250941	-0.472910244873962	0.397426887248325	0.234073837886442
MR-PCA	creatinine	HMDB0000562	hypotaurine	HMDB0000965	met-d-Creatinine	GCST90200379	8:9759952-10530228	-0.642471055378779	0.492640159477521	0.192186324838224
MR-PCA	creatinine	HMDB0000562	hypotaurine	HMDB0000965	met-d-Creatinine	GCST90200379	8:10561829-11945872	-0.258514765042946	0.427847500800861	0.545696223342163
MR-PCA	creatinine	HMDB0000562	hypotaurine	HMDB0000965	met-d-Creatinine	GCST90200379	8:19609539-20109539	-0.782427927242323	0.405964864422268	0.0539386199069764
MR-PCA	creatinine	HMDB0000562	hypotaurine	HMDB0000965	met-d-Creatinine	GCST90200379	8:23527006-24027006	-0.191755693775377	0.427129314327263	0.653474501797473
MR-PCA	creatinine	HMDB0000562	hypotaurine	HMDB0000965	met-d-Creatinine	GCST90200379	8:30157389-30657389	0.0462368029059515	0.372779295589561	0.901289425801735
MR-PCA	creatinine	HMDB0000562	hypotaurine	HMDB0000965	met-d-Creatinine	GCST90200379	8:144768354-145268354	-0.440611431243823	0.414947424532481	0.288304324662828
MR-PCA	creatinine	HMDB0000562	hypotaurine	HMDB0000965	met-d-Creatinine	GCST90200379	9:71184707-71684707	-0.129403637280628	0.415602157450174	0.755523759091351
MR-PCA	creatinine	HMDB0000562	hypotaurine	HMDB0000965	met-d-Creatinine	GCST90200379	10:52398454-52898454	1.43248012602012	0.411004976111701	0.0004915655194299
MR-PCA	creatinine	HMDB0000562	hypotaurine	HMDB0000965	met-d-Creatinine	GCST90200379	11:1928330-2428330	0.175811079670439	0.341116540750443	0.606274321887156
MR-PCA	creatinine	HMDB0000562	hypotaurine	HMDB0000965	met-d-Creatinine	GCST90200379	11:2548804-3048804	-0.120208799168539	0.262260697503496	0.646696601951909
MR-PCA	creatinine	HMDB0000562	hypotaurine	HMDB0000965	met-d-Creatinine	GCST90200379	11:30504837-31294673	-0.0188753063429455	0.239384402486633	0.937152444579588
MR-PCA	creatinine	HMDB0000562	hypotaurine	HMDB0000965	met-d-Creatinine	GCST90200379	11:116373213-117240760	0.312216528908414	0.325675888893881	0.337723740409757
MR-PCA	creatinine	HMDB0000562	hypotaurine	HMDB0000965	met-d-Creatinine	GCST90200379	12:15092463-15592463	-0.347542401590732	0.408527408075655	0.394924958123012
MR-PCA	creatinine	HMDB0000562	hypotaurine	HMDB0000965	met-d-Creatinine	GCST90200379	15:41118334-41871842	0.268590106246567	0.487495706497599	0.581661838049149
MR-PCA	creatinine	HMDB0000562	hypotaurine	HMDB0000965	met-d-Creatinine	GCST90200379	15:45400360-46179051	0.555809551134766	0.277987051581491	0.0455642207141256
MR-PCA	creatinine	HMDB0000562	hypotaurine	HMDB0000965	met-d-Creatinine	GCST90200379	15:53700578-54200578	-0.0912488118244017	0.461899810130101	0.843396303578935
MR-PCA	creatinine	HMDB0000562	hypotaurine	HMDB0000965	met-d-Creatinine	GCST90200379	15:76097375-76597375	0.0734790928161677	0.419309706389655	0.860892442044014
MR-PCA	creatinine	HMDB0000562	hypotaurine	HMDB0000965	met-d-Creatinine	GCST90200379	16:20142332-21335139	0.515962577545465	0.232093135404026	0.0262101242099538
MR-PCA	creatinine	HMDB0000562	hypotaurine	HMDB0000965	met-d-Creatinine	GCST90200379	16:89453424-89953424	-0.923278311638721	0.457802182699252	0.043720295607814
MR-PCA	creatinine	HMDB0000562	hypotaurine	HMDB0000965	met-d-Creatinine	GCST90200379	17:19176536-19724875	-0.120517278657477	0.308559964891584	0.69610788487855
MR-PCA	creatinine	HMDB0000562	hypotaurine	HMDB0000965	met-d-Creatinine	GCST90200379	17:37200083-37954217	0.486407912646134	0.381374923249598	0.202165532230151
MR-PCA	creatinine	HMDB0000562	hypotaurine	HMDB0000965	met-d-Creatinine	GCST90200379	17:58690466-59700441	-0.154914700802854	0.310969403399253	0.618366326204743
MR-PCA	creatinine	HMDB0000562	hypotaurine	HMDB0000965	met-d-Creatinine	GCST90200379	18:76910235-77410235	0.182186269655673	0.347856304943729	0.600459373295823
MR-PCA	creatinine	HMDB0000562	hypotaurine	HMDB0000965	met-d-Creatinine	GCST90200379	19:32940263-33709298	0.598441958786328	0.350961412061675	0.0881663955831922
MR-PCA	creatinine	HMDB0000562	hypotaurine	HMDB0000965	met-d-Creatinine	GCST90200379	19:45162079-45662079	-0.102191747544038	0.400315112350653	0.798508185555989
MR-PCA	creatinine	HMDB0000562	hypotaurine	HMDB0000965	met-d-Creatinine	GCST90200379	20:32653904-33537782	0.327097698635611	0.456922945672077	0.47407125993441
MR-PCA	creatinine	HMDB0000562	hypotaurine	HMDB0000965	met-d-Creatinine	GCST90200379	22:38345240-38845240	-0.712099148735403	0.51356113245089	0.16556657094847
MR-PCA	spermidine	HMDB0001257	dihydroorotate	HMDB03349	bioa_033	GCST90200444	1:247760300-248289451	0.105060379256638	0.0817300362797232	0.198632924241172
MR-PCA	spermidine	HMDB0001257	dihydroorotate	HMDB03349	bioa_033	GCST90200444	19:54070939-54570939	0.13555878915974	0.106175515659698	0.201693185429224
MR-PCA	tyrosine	HMDB0000158	asparagine	HMDB0000168	met-d-Tyr	M34283	3:135701113-136607693	-0.652711657972296	0.510779800410059	0.201294249536368
MR-PCA	tyrosine	HMDB0000158	asparagine	HMDB0000168	met-d-Tyr	M34283	3:186140627-186640627	0.0279316889077413	0.469390757566278	0.952548878798452
MR-PCA	tyrosine	HMDB0000158	asparagine	HMDB0000168	met-d-Tyr	M34283	4:99789651-100289651	-0.790199866861428	0.415523444408309	0.0572107218904154
MR-PCA	tyrosine	HMDB0000158	asparagine	HMDB0000168	met-d-Tyr	M34283	5:89941256-90441256	-0.58668296189239	0.619386203127422	0.343536587253892
MR-PCA	tyrosine	HMDB0000158	asparagine	HMDB0000168	met-d-Tyr	M34283	6:43031486-43531486	-0.465150087362521	0.600617399008288	0.438662813258577
MR-PCA	tyrosine	HMDB0000158	asparagine	HMDB0000168	met-d-Tyr	M34283	6:110683901-112778738	0.109197115069108	0.115649224256161	0.345062518229008
MR-PCA	tyrosine	HMDB0000158	asparagine	HMDB0000168	met-d-Tyr	M34283	7:27916442-28416442	0.0262517840232603	0.518835360274826	0.959646236737684
MR-PCA	tyrosine	HMDB0000158	asparagine	HMDB0000168	met-d-Tyr	M34283	8:126236230-126736230	-0.908313268465194	0.498553458243321	0.0684705490807467
MR-PCA	tyrosine	HMDB0000158	asparagine	HMDB0000168	met-d-Tyr	M34283	9:21884651-22384651	-0.0225715450544022	0.553567463562757	0.967475512226867
MR-PCA	tyrosine	HMDB0000158	asparagine	HMDB0000168	met-d-Tyr	M34283	10:64760672-65511176	-0.845719372173921	0.546305682259343	0.121605472835684
MR-PCA	tyrosine	HMDB0000158	asparagine	HMDB0000168	met-d-Tyr	M34283	11:61320783-61820783	0.183107536439826	0.463447365279827	0.69276991304824
MR-PCA	tyrosine	HMDB0000158	asparagine	HMDB0000168	met-d-Tyr	M34283	12:21081549-21581549	0.527099114569652	0.371601137884141	0.156058264171114
MR-PCA	tyrosine	HMDB0000158	asparagine	HMDB0000168	met-d-Tyr	M34283	12:46690648-47449549	0.554963585834456	0.418673795238965	0.184996288878664
MR-PCA	tyrosine	HMDB0000158	asparagine	HMDB0000168	met-d-Tyr	M34283	12:56615040-57115040	0.642406675631421	0.323733781697523	0.0472149274376091
MR-PCA	tyrosine	HMDB0000158	asparagine	HMDB0000168	met-d-Tyr	M34283	12:59740603-60240603	0.854445509738811	0.620177792272831	0.168282701110232
MR-PCA	tyrosine	HMDB0000158	asparagine	HMDB0000168	met-d-Tyr	M34283	12:121174574-121674574	0.330834263351676	0.265810883280102	0.213270466501291
MR-PCA	tyrosine	HMDB0000158	asparagine	HMDB0000168	met-d-Tyr	M34283	12:122076812-122576812	0.701505509960153	0.531768217005756	0.187104220494844
MR-PCA	tyrosine	HMDB0000158	asparagine	HMDB0000168	met-d-Tyr	M34283	14:102441854-102941854	0.300854554873548	0.621059707999866	0.628086900640803
MR-PCA	tyrosine	HMDB0000158	asparagine	HMDB0000168	met-d-Tyr	M34283	16:70194094-72795019	0.0022221476811858	0.167322999327745	0.989403936003305
MR-PCA	tyrosine	HMDB0000158	asparagine	HMDB0000168	met-d-Tyr	M34283	16:79505446-80005446	-0.12000729114595	0.651051280408362	0.853755775034547
MR-PCA	tyrosine	HMDB0000158	asparagine	HMDB0000168	met-d-Tyr	M34283	20:42792364-43292364	-0.403612957570944	0.494478004906194	0.41436261634497
MR-PCA	tyrosine	HMDB0000158	acetoacetate	HMDB0000060	bioa_021	met-d-Acetoacetate	4:99820973-100320973	-0.165534330875546	0.145408129845242	0.254948568938952
MR-PCA	tyrosine	HMDB0000158	acetoacetate	HMDB0000060	bioa_021	met-d-Acetoacetate	4:148735862-149235862	0.268413566002943	0.125387130352762	0.0322999529694395
MR-PCA	tyrosine	HMDB0000158	acetoacetate	HMDB0000060	bioa_021	met-d-Acetoacetate	6:111242119-112017012	0.0204384488802454	0.0349058885243409	0.558191324224329
MR-PCA	tyrosine	HMDB0000158	acetoacetate	HMDB0000060	bioa_021	met-d-Acetoacetate	6:112114361-112614361	0.162063289562532	0.102014729997235	0.112144772486992
MR-PCA	tyrosine	HMDB0000158	acetoacetate	HMDB0000060	bioa_021	met-d-Acetoacetate	7:27926305-28426305	0.147890324566722	0.120559798085687	0.219936552039888
MR-PCA	tyrosine	HMDB0000158	acetoacetate	HMDB0000060	bioa_021	met-d-Acetoacetate	8:8933358-9433358	-0.655420265814005	0.130624886995595	5.23275709391174e-07
MR-PCA	tyrosine	HMDB0000158	acetoacetate	HMDB0000060	bioa_021	met-d-Acetoacetate	10:64816186-65575478	-0.36817085803466	0.139689289785794	0.0083978459098271
MR-PCA	tyrosine	HMDB0000158	acetoacetate	HMDB0000060	bioa_021	met-d-Acetoacetate	11:61310081-61810081	0.471028759619147	0.121708716358617	0.0001087765805354
MR-PCA	tyrosine	HMDB0000158	acetoacetate	HMDB0000060	bioa_021	met-d-Acetoacetate	12:20701307-21201307	-0.149936221183508	0.135196627437033	0.26742009464354
MR-PCA	tyrosine	HMDB0000158	acetoacetate	HMDB0000060	bioa_021	met-d-Acetoacetate	12:46678393-47435518	-0.235512972826285	0.0941925693624554	0.0124075934998827
MR-PCA	tyrosine	HMDB0000158	acetoacetate	HMDB0000060	bioa_021	met-d-Acetoacetate	12:56615040-57115040	0.0932683618565429	0.0902204984347901	0.301237909317476
MR-PCA	tyrosine	HMDB0000158	acetoacetate	HMDB0000060	bioa_021	met-d-Acetoacetate	12:57594049-58094049	0.002043896653991	0.134223756198999	0.987850656185301
MR-PCA	tyrosine	HMDB0000158	acetoacetate	HMDB0000060	bioa_021	met-d-Acetoacetate	12:59727701-60227701	-0.371680085597074	0.113906973786133	0.0011023395315106
MR-PCA	tyrosine	HMDB0000158	acetoacetate	HMDB0000060	bioa_021	met-d-Acetoacetate	12:120845172-121674861	-0.0009075286255305	0.0958302459433877	0.992444011299433
MR-PCA	tyrosine	HMDB0000158	acetoacetate	HMDB0000060	bioa_021	met-d-Acetoacetate	12:122092964-122592964	0.16281945146554	0.117680685070612	0.166490195975063
MR-PCA	tyrosine	HMDB0000158	acetoacetate	HMDB0000060	bioa_021	met-d-Acetoacetate	15:60649639-61149639	-0.171561401982274	0.13471295864932	0.202828960645977
MR-PCA	tyrosine	HMDB0000158	acetoacetate	HMDB0000060	bioa_021	met-d-Acetoacetate	16:71153235-72438683	-0.0100648859976227	0.0528916070969767	0.849079784424563
MR-PCA	pyruvate	HMDB0000243	arginine	HMDB0000517	met-d-Pyruvate	GCST90200372	1:25486369-25986369	-0.349537112792597	0.534611737295579	0.513231073936941
MR-PCA	pyruvate	HMDB0000243	arginine	HMDB0000517	met-d-Pyruvate	GCST90200372	1:154991807-156271079	0.0671048548739458	0.284152682557522	0.813310271931691
MR-PCA	pyruvate	HMDB0000243	arginine	HMDB0000517	met-d-Pyruvate	GCST90200372	1:207429229-207929229	-0.354258048954145	0.498646940606012	0.47743217553048
MR-PCA	pyruvate	HMDB0000243	arginine	HMDB0000517	met-d-Pyruvate	GCST90200372	2:27480940-28253616	-1.02033362937437	0.426695845885479	0.0167914164341481
MR-PCA	pyruvate	HMDB0000243	arginine	HMDB0000517	met-d-Pyruvate	GCST90200372	2:60468043-60968043	0.0507738946632181	0.368339256606712	0.890362554531932
MR-PCA	pyruvate	HMDB0000243	arginine	HMDB0000517	met-d-Pyruvate	GCST90200372	2:173097338-173854224	0.089255669587753	0.204788120057361	0.662949931129053
MR-PCA	pyruvate	HMDB0000243	arginine	HMDB0000517	met-d-Pyruvate	GCST90200372	3:56611222-57111222	0.115717337786205	0.376177493253765	0.758376320136693
MR-PCA	pyruvate	HMDB0000243	arginine	HMDB0000517	met-d-Pyruvate	GCST90200372	5:35956855-36456855	0.185910453479297	0.388517456898409	0.632285490805881
MR-PCA	pyruvate	HMDB0000243	arginine	HMDB0000517	met-d-Pyruvate	GCST90200372	5:131157493-131957429	0.0553550680771409	0.420015087543792	0.895147986450933
MR-PCA	pyruvate	HMDB0000243	arginine	HMDB0000517	met-d-Pyruvate	GCST90200372	7:50177982-50677982	0.0110483911224524	0.40197536869254	0.978072708921006
MR-PCA	pyruvate	HMDB0000243	arginine	HMDB0000517	met-d-Pyruvate	GCST90200372	8:106322270-106822270	-0.381222983918721	0.462150005106806	0.409433962830889
MR-PCA	pyruvate	HMDB0000243	arginine	HMDB0000517	met-d-Pyruvate	GCST90200372	9:135611502-136391870	-0.307536948739948	0.22044098325663	0.162986051393055
MR-PCA	pyruvate	HMDB0000243	arginine	HMDB0000517	met-d-Pyruvate	GCST90200372	10:2869150-3388009	-0.121252426347629	0.171717623717596	0.480116492153288
MR-PCA	pyruvate	HMDB0000243	arginine	HMDB0000517	met-d-Pyruvate	GCST90200372	11:56961646-57461646	0.596353532562919	0.425523389822907	0.161076896174171
MR-PCA	pyruvate	HMDB0000243	arginine	HMDB0000517	met-d-Pyruvate	GCST90200372	12:48145900-49077761	-0.438645692230947	0.15242757966216	0.0040054552481872
MR-PCA	pyruvate	HMDB0000243	arginine	HMDB0000517	met-d-Pyruvate	GCST90200372	16:69379588-70929689	-0.306615527658785	0.268675937993477	0.253782759991773
MR-PCA	pyruvate	HMDB0000243	arginine	HMDB0000517	met-d-Pyruvate	GCST90200372	16:70994871-71494871	-1.28946844851632	0.428102581685429	0.0025948572435669
MR-PCA	pyruvate	HMDB0000243	arginine	HMDB0000517	met-d-Pyruvate	GCST90200372	16:87636490-88136490	0.0038428796017721	0.398433242695146	0.992304540794781
MR-PCA	pyruvate	HMDB0000243	arginine	HMDB0000517	met-d-Pyruvate	GCST90200372	18:43532791-44032791	-0.225065500363382	0.389857842818935	0.563735830161862
MR-PCA	pyruvate	HMDB0000243	arginine	HMDB0000517	met-d-Pyruvate	GCST90200372	21:45449580-45972811	0.116065812792344	0.261026518107536	0.65657167927372
MR-PCA	aspartate	HMDB0000191	glycochenodeoxycholate	HMDB0000637	bioa_004	M32346	2:211431243-211931243	-0.43660437076217	0.294194909657066	0.137791675410207
MR-PCA	aspartate	HMDB0000191	glycochenodeoxycholate	HMDB0000637	bioa_004	M32346	4:178111051-178611051	0.0241978609617741	0.113299731331293	0.830879385718905
MR-PCA	aspartate	HMDB0000191	glycochenodeoxycholate	HMDB0000637	bioa_004	M32346	12:101969766-102469766	-0.126443911156709	0.168400976215728	0.452742797916873
MR-PCA	creatine	HMDB0000064	glutamine	HMDB0000641	M27718	bioa_006	2:211346498-211846498	-0.0726200596232191	0.0370017915734471	0.0496915912668658
MR-PCA	sarcosine	HMDB0000271	1-methylxanthine	HMDB0010738	bioa_031	M34389	6:42690673-43190673	-0.0667330612987078	0.266150376203001	0.802019444062199
MR-PCA	sarcosine	HMDB0000271	1-methylxanthine	HMDB0010738	bioa_031	M34389	9:136282183-136851769	0.0962869940367823	0.129924306260427	0.458632386527712
MR-PCA	creatinine	HMDB0000562	n-palmitoyl-sphinganine (d18:0/16:0)	HMDB11760	met-d-Creatinine	GCST90200064	1:62775942-63275942	1.38262371639514	0.413656920218911	0.0008304510421981
MR-PCA	creatinine	HMDB0000562	n-palmitoyl-sphinganine (d18:0/16:0)	HMDB11760	met-d-Creatinine	GCST90200064	1:78344069-78844069	-0.541123817196591	0.490136310542702	0.269581340028303
MR-PCA	creatinine	HMDB0000562	n-palmitoyl-sphinganine (d18:0/16:0)	HMDB11760	met-d-Creatinine	GCST90200064	1:113008681-113508681	0.596003899513751	0.334982912014707	0.0752058519283552
MR-PCA	creatinine	HMDB0000562	n-palmitoyl-sphinganine (d18:0/16:0)	HMDB11760	met-d-Creatinine	GCST90200064	1:150079982-151190625	-1.13996849722828	0.348110900637754	0.0010576377106129
MR-PCA	creatinine	HMDB0000562	n-palmitoyl-sphinganine (d18:0/16:0)	HMDB11760	met-d-Creatinine	GCST90200064	1:243202864-243702864	-1.23316343999242	0.658937610881421	0.0612838588965763
MR-PCA	creatinine	HMDB0000562	n-palmitoyl-sphinganine (d18:0/16:0)	HMDB11760	met-d-Creatinine	GCST90200064	2:15538692-16038692	0.0509785337684226	0.370133574460511	0.890453730710907
MR-PCA	creatinine	HMDB0000562	n-palmitoyl-sphinganine (d18:0/16:0)	HMDB11760	met-d-Creatinine	GCST90200064	2:18426203-18926203	-0.844596167088012	0.392122814923257	0.0312474476682548
MR-PCA	creatinine	HMDB0000562	n-palmitoyl-sphinganine (d18:0/16:0)	HMDB11760	met-d-Creatinine	GCST90200064	2:73303397-74097901	0.76019353297897	0.505643924584516	0.132731616423278
MR-PCA	creatinine	HMDB0000562	n-palmitoyl-sphinganine (d18:0/16:0)	HMDB11760	met-d-Creatinine	GCST90200064	2:121056440-121556440	-0.196147296091223	0.30003885000703	0.513279546490719
MR-PCA	creatinine	HMDB0000562	n-palmitoyl-sphinganine (d18:0/16:0)	HMDB11760	met-d-Creatinine	GCST90200064	2:148593372-149093372	-0.426762333279044	0.568902789085671	0.453164468059676
MR-PCA	creatinine	HMDB0000562	n-palmitoyl-sphinganine (d18:0/16:0)	HMDB11760	met-d-Creatinine	GCST90200064	2:176734544-177234544	0.737129243117867	0.372529480153364	0.0478482323464177
MR-PCA	creatinine	HMDB0000562	n-palmitoyl-sphinganine (d18:0/16:0)	HMDB11760	met-d-Creatinine	GCST90200064	2:211293055-211793055	-0.108988040229024	0.316129623750594	0.730276730482219
MR-PCA	creatinine	HMDB0000562	n-palmitoyl-sphinganine (d18:0/16:0)	HMDB11760	met-d-Creatinine	GCST90200064	2:217394852-217894852	-0.132568593928668	0.372386901105689	0.721842863553547
MR-PCA	creatinine	HMDB0000562	n-palmitoyl-sphinganine (d18:0/16:0)	HMDB11760	met-d-Creatinine	GCST90200064	2:220108198-220608198	0.470811039729737	0.434927997261718	0.279028901424777
MR-PCA	creatinine	HMDB0000562	n-palmitoyl-sphinganine (d18:0/16:0)	HMDB11760	met-d-Creatinine	GCST90200064	3:38187471-38687471	-0.470541325887859	0.38932638148417	0.226815113795679
MR-PCA	creatinine	HMDB0000562	n-palmitoyl-sphinganine (d18:0/16:0)	HMDB11760	met-d-Creatinine	GCST90200064	3:141462708-141962708	0.740688113069803	0.42190921798885	0.0791630948599132
MR-PCA	creatinine	HMDB0000562	n-palmitoyl-sphinganine (d18:0/16:0)	HMDB11760	met-d-Creatinine	GCST90200064	3:185024780-185524780	0.344838041277951	0.483225987985682	0.475464347950978
MR-PCA	creatinine	HMDB0000562	n-palmitoyl-sphinganine (d18:0/16:0)	HMDB11760	met-d-Creatinine	GCST90200064	4:76880934-77664144	0.252208927672322	0.236985909278506	0.287221818617425
MR-PCA	creatinine	HMDB0000562	n-palmitoyl-sphinganine (d18:0/16:0)	HMDB11760	met-d-Creatinine	GCST90200064	4:103323863-104102802	0.276114180852261	0.473929574170714	0.560158611741015
MR-PCA	creatinine	HMDB0000562	n-palmitoyl-sphinganine (d18:0/16:0)	HMDB11760	met-d-Creatinine	GCST90200064	5:39144851-39644851	0.166340684397848	0.383087514141113	0.664135468926317
MR-PCA	creatinine	HMDB0000562	n-palmitoyl-sphinganine (d18:0/16:0)	HMDB11760	met-d-Creatinine	GCST90200064	5:53045546-53835870	-0.0785877136532215	0.269329037355474	0.770446641211987
MR-PCA	creatinine	HMDB0000562	n-palmitoyl-sphinganine (d18:0/16:0)	HMDB11760	met-d-Creatinine	GCST90200064	5:176565124-177065124	-0.0724496440587305	0.333942343757856	0.828245321380081
MR-PCA	creatinine	HMDB0000562	n-palmitoyl-sphinganine (d18:0/16:0)	HMDB11760	met-d-Creatinine	GCST90200064	6:43556335-44056335	0.0295353682345283	0.310185821077599	0.924141430460141
MR-PCA	creatinine	HMDB0000562	n-palmitoyl-sphinganine (d18:0/16:0)	HMDB11760	met-d-Creatinine	GCST90200064	6:108750742-109250742	0.133240807800845	0.372985779513931	0.720921439545036
MR-PCA	creatinine	HMDB0000562	n-palmitoyl-sphinganine (d18:0/16:0)	HMDB11760	met-d-Creatinine	GCST90200064	6:133547208-134047208	-0.520029283000642	0.37773702501067	0.168606066304023
MR-PCA	creatinine	HMDB0000562	n-palmitoyl-sphinganine (d18:0/16:0)	HMDB11760	met-d-Creatinine	GCST90200064	6:160418389-160927934	0.241281124288618	0.27014365282679	0.371772250001827
MR-PCA	creatinine	HMDB0000562	n-palmitoyl-sphinganine (d18:0/16:0)	HMDB11760	met-d-Creatinine	GCST90200064	7:1036567-1536567	-0.0591934147699979	0.293176842579869	0.83999220813044
MR-PCA	creatinine	HMDB0000562	n-palmitoyl-sphinganine (d18:0/16:0)	HMDB11760	met-d-Creatinine	GCST90200064	7:25488956-25988956	0.0815130650343393	0.418909591680196	0.845718702583706
MR-PCA	creatinine	HMDB0000562	n-palmitoyl-sphinganine (d18:0/16:0)	HMDB11760	met-d-Creatinine	GCST90200064	7:76984640-77791673	0.710778185874011	0.490991775895685	0.147718412775072
MR-PCA	creatinine	HMDB0000562	n-palmitoyl-sphinganine (d18:0/16:0)	HMDB11760	met-d-Creatinine	GCST90200064	7:128492221-128992221	0.337487588829982	0.411519380408321	0.412158347377205
MR-PCA	creatinine	HMDB0000562	n-palmitoyl-sphinganine (d18:0/16:0)	HMDB11760	met-d-Creatinine	GCST90200064	7:151165041-151665041	0.465635926539866	0.288055398624852	0.105990472288828
MR-PCA	creatinine	HMDB0000562	n-palmitoyl-sphinganine (d18:0/16:0)	HMDB11760	met-d-Creatinine	GCST90200064	8:8031142-9250941	0.426005284870879	0.397525939777287	0.283881096536702
MR-PCA	creatinine	HMDB0000562	n-palmitoyl-sphinganine (d18:0/16:0)	HMDB11760	met-d-Creatinine	GCST90200064	8:9759952-10530228	1.10407920733594	0.492689641924078	0.0250311082498247
MR-PCA	creatinine	HMDB0000562	n-palmitoyl-sphinganine (d18:0/16:0)	HMDB11760	met-d-Creatinine	GCST90200064	8:10561829-11945872	0.882962354275471	0.427908880269763	0.0390712744648015
MR-PCA	creatinine	HMDB0000562	n-palmitoyl-sphinganine (d18:0/16:0)	HMDB11760	met-d-Creatinine	GCST90200064	8:19609539-20109539	0.213681083640869	0.40607997942578	0.598746177178025
MR-PCA	creatinine	HMDB0000562	n-palmitoyl-sphinganine (d18:0/16:0)	HMDB11760	met-d-Creatinine	GCST90200064	8:23527006-24027006	-0.150461591346182	0.42724074066344	0.724710388465661
MR-PCA	creatinine	HMDB0000562	n-palmitoyl-sphinganine (d18:0/16:0)	HMDB11760	met-d-Creatinine	GCST90200064	8:30157389-30657389	0.594679025402849	0.372857461790451	0.110729405330229
MR-PCA	creatinine	HMDB0000562	n-palmitoyl-sphinganine (d18:0/16:0)	HMDB11760	met-d-Creatinine	GCST90200064	8:144768354-145268354	-0.130929328936457	0.415063922930422	0.752424737663234
MR-PCA	creatinine	HMDB0000562	n-palmitoyl-sphinganine (d18:0/16:0)	HMDB11760	met-d-Creatinine	GCST90200064	9:71184707-71684707	0.790989384528286	0.41568901127861	0.0570615182542743
MR-PCA	creatinine	HMDB0000562	n-palmitoyl-sphinganine (d18:0/16:0)	HMDB11760	met-d-Creatinine	GCST90200064	10:52398454-52898454	0.201576676434648	0.411211269187635	0.623990811099783
MR-PCA	creatinine	HMDB0000562	n-palmitoyl-sphinganine (d18:0/16:0)	HMDB11760	met-d-Creatinine	GCST90200064	11:1928330-2428330	0.581703186476147	0.341198227344176	0.0882161769860044
MR-PCA	creatinine	HMDB0000562	n-palmitoyl-sphinganine (d18:0/16:0)	HMDB11760	met-d-Creatinine	GCST90200064	11:2548804-3048804	0.13883191405611	0.262322509550088	0.596638048744437
MR-PCA	creatinine	HMDB0000562	n-palmitoyl-sphinganine (d18:0/16:0)	HMDB11760	met-d-Creatinine	GCST90200064	11:30504837-31294673	-0.132792319517274	0.239453714643285	0.579193176559062
MR-PCA	creatinine	HMDB0000562	n-palmitoyl-sphinganine (d18:0/16:0)	HMDB11760	met-d-Creatinine	GCST90200064	11:116373213-117240760	1.49900628453555	0.32568532902605	4.17206107441411e-06
MR-PCA	creatinine	HMDB0000562	n-palmitoyl-sphinganine (d18:0/16:0)	HMDB11760	met-d-Creatinine	GCST90200064	12:15092463-15592463	0.249892187940778	0.408636026746677	0.54085038583396
MR-PCA	creatinine	HMDB0000562	n-palmitoyl-sphinganine (d18:0/16:0)	HMDB11760	met-d-Creatinine	GCST90200064	15:41118334-41871842	1.18699595696758	0.487511285627047	0.0148997289440766
MR-PCA	creatinine	HMDB0000562	n-palmitoyl-sphinganine (d18:0/16:0)	HMDB11760	met-d-Creatinine	GCST90200064	15:45400360-46179051	-0.1418363918763	0.27808993019199	0.610024940485342
MR-PCA	creatinine	HMDB0000562	n-palmitoyl-sphinganine (d18:0/16:0)	HMDB11760	met-d-Creatinine	GCST90200064	15:53700578-54200578	0.0179971981127964	0.462023991959885	0.968927899448729
MR-PCA	creatinine	HMDB0000562	n-palmitoyl-sphinganine (d18:0/16:0)	HMDB11760	met-d-Creatinine	GCST90200064	15:76097375-76597375	0.545525100719905	0.419375869642401	0.193326130487297
MR-PCA	creatinine	HMDB0000562	n-palmitoyl-sphinganine (d18:0/16:0)	HMDB11760	met-d-Creatinine	GCST90200064	16:20142332-21335139	0.0771645861673382	0.232183403442539	0.739630087624838
MR-PCA	creatinine	HMDB0000562	n-palmitoyl-sphinganine (d18:0/16:0)	HMDB11760	met-d-Creatinine	GCST90200064	16:89453424-89953424	-0.75693299455004	0.457978482788121	0.0983777273836922
MR-PCA	creatinine	HMDB0000562	n-palmitoyl-sphinganine (d18:0/16:0)	HMDB11760	met-d-Creatinine	GCST90200064	17:19176536-19724875	0.218055094182385	0.30859530713306	0.479811764966309
MR-PCA	creatinine	HMDB0000562	n-palmitoyl-sphinganine (d18:0/16:0)	HMDB11760	met-d-Creatinine	GCST90200064	17:37200083-37954217	-0.251000997819957	0.381492766642448	0.51057391220383
MR-PCA	creatinine	HMDB0000562	n-palmitoyl-sphinganine (d18:0/16:0)	HMDB11760	met-d-Creatinine	GCST90200064	17:58690466-59700441	0.210303470699737	0.311037440980028	0.498954588657998
MR-PCA	creatinine	HMDB0000562	n-palmitoyl-sphinganine (d18:0/16:0)	HMDB11760	met-d-Creatinine	GCST90200064	18:76910235-77410235	0.703645958614519	0.347958757770041	0.0431545788129076
MR-PCA	creatinine	HMDB0000562	n-palmitoyl-sphinganine (d18:0/16:0)	HMDB11760	met-d-Creatinine	GCST90200064	19:32940263-33709298	0.0096354058330882	0.35110027542694	0.978106036429252
MR-PCA	creatinine	HMDB0000562	n-palmitoyl-sphinganine (d18:0/16:0)	HMDB11760	met-d-Creatinine	GCST90200064	19:45162079-45662079	1.21942680916777	0.400300145940626	0.0023169103829419
MR-PCA	creatinine	HMDB0000562	n-palmitoyl-sphinganine (d18:0/16:0)	HMDB11760	met-d-Creatinine	GCST90200064	20:32653904-33537782	1.85192258231754	0.456736508992558	5.02019486426484e-05
MR-PCA	creatinine	HMDB0000562	n-palmitoyl-sphinganine (d18:0/16:0)	HMDB11760	met-d-Creatinine	GCST90200064	22:38345240-38845240	-0.928444969814326	0.513646191112253	0.0706754146530935
MR-PCA	n-acetylornithine	HMDB0003357	cystathionine	HMDB0000099	M15630	GCST90200383	2:73124156-74349562	0.0155209610256902	0.0235860800104348	0.510502159707603
MR-PCA	inositol 1-phosphate (i1p)	HMDB0000213	docosapentaenoate (n6 dpa; 22:5n6)	HMDB0001976	M01481	GCST90199796	1:5349333-5849333	-0.177120794473271	0.0853729244843675	0.0380169674890514
MR-PCA	inositol 1-phosphate (i1p)	HMDB0000213	docosapentaenoate (n6 dpa; 22:5n6)	HMDB0001976	M01481	GCST90199796	4:31607204-32397858	0.040642944035403	0.063874783024729	0.524586826346161
MR-PCA	inositol 1-phosphate (i1p)	HMDB0000213	docosapentaenoate (n6 dpa; 22:5n6)	HMDB0001976	M01481	GCST90199796	4:66148855-66648855	0.0180074653174797	0.0708348733288706	0.79932752168059
MR-PCA	inositol 1-phosphate (i1p)	HMDB0000213	docosapentaenoate (n6 dpa; 22:5n6)	HMDB0001976	M01481	GCST90199796	10:114775621-115275621	0.0339100371978151	0.0597092811699926	0.570089947776647
MR-PCA	inositol 1-phosphate (i1p)	HMDB0000213	docosapentaenoate (n6 dpa; 22:5n6)	HMDB0001976	M01481	GCST90199796	12:62771708-63271708	-0.0633841920231165	0.0614411786939225	0.302248311963324
MR-PCA	inositol 1-phosphate (i1p)	HMDB0000213	docosapentaenoate (n6 dpa; 22:5n6)	HMDB0001976	M01481	GCST90199796	15:77060646-77560646	-0.102622137351358	0.0764355744220454	0.179402653037233
MR-PCA	alanine	HMDB0000161	2-aminobutyrate	HMDB0000452	met-d-Ala	GCST90200305	1:206970800-207470800	0.363986363425708	0.330633574185994	0.270950896263221
MR-PCA	alanine	HMDB0000161	2-aminobutyrate	HMDB0000452	met-d-Ala	GCST90200305	2:27480940-28253616	0.10098026359682	0.348583033769034	0.772055065427974
MR-PCA	alanine	HMDB0000161	2-aminobutyrate	HMDB0000452	met-d-Ala	GCST90200305	2:64970910-65916674	-2.0683768437484	0.2348354959937	1.27660970392519e-18
MR-PCA	alanine	HMDB0000161	2-aminobutyrate	HMDB0000452	met-d-Ala	GCST90200305	2:211290507-211790507	0.260441300774749	0.447238704308718	0.560343238208002
MR-PCA	alanine	HMDB0000161	2-aminobutyrate	HMDB0000452	met-d-Ala	GCST90200305	3:122879946-123379946	0.299302660009042	0.42406770919836	0.480318871523895
MR-PCA	alanine	HMDB0000161	2-aminobutyrate	HMDB0000452	met-d-Ala	GCST90200305	3:159754026-160551365	0.550268023835989	0.360678060652389	0.127097370233329
MR-PCA	alanine	HMDB0000161	2-aminobutyrate	HMDB0000452	met-d-Ala	GCST90200305	4:88958565-89458565	1.01243606703772	0.351816842753438	0.004005399202009
MR-PCA	alanine	HMDB0000161	2-aminobutyrate	HMDB0000452	met-d-Ala	GCST90200305	5:35692098-36469710	0.746206301240618	0.388166261060822	0.0545569093782575
MR-PCA	alanine	HMDB0000161	2-aminobutyrate	HMDB0000452	met-d-Ala	GCST90200305	6:20453952-20953952	0.334370951902709	0.439830728606656	0.447119239258413
MR-PCA	alanine	HMDB0000161	2-aminobutyrate	HMDB0000452	met-d-Ala	GCST90200305	7:94972201-95472201	0.470649109374938	0.362589303662354	0.194279570303855
MR-PCA	alanine	HMDB0000161	2-aminobutyrate	HMDB0000452	met-d-Ala	GCST90200305	8:17128898-17669461	0.99815716263712	0.341117274993988	0.0034319561561911
MR-PCA	alanine	HMDB0000161	2-aminobutyrate	HMDB0000452	met-d-Ala	GCST90200305	8:49725746-50225746	1.7425614062082	0.544919894580798	0.0013846568823461
MR-PCA	alanine	HMDB0000161	2-aminobutyrate	HMDB0000452	met-d-Ala	GCST90200305	8:117935733-118435733	0.593502658758852	0.403542724430402	0.141363970230213
MR-PCA	alanine	HMDB0000161	2-aminobutyrate	HMDB0000452	met-d-Ala	GCST90200305	8:145497920-145997920	-0.382469007612135	0.485335683877597	0.430667192503697
MR-PCA	alanine	HMDB0000161	2-aminobutyrate	HMDB0000452	met-d-Ala	GCST90200305	9:4033137-4533137	0.43351986402143	0.363206493494838	0.232638144673148
MR-PCA	alanine	HMDB0000161	2-aminobutyrate	HMDB0000452	met-d-Ala	GCST90200305	11:8005408-8505408	0.678792951603186	0.272153968261724	0.0126259003686762
MR-PCA	alanine	HMDB0000161	2-aminobutyrate	HMDB0000452	met-d-Ala	GCST90200305	12:4040249-4540249	0.576256794513031	0.317862582208946	0.0698454412747093
MR-PCA	alanine	HMDB0000161	2-aminobutyrate	HMDB0000452	met-d-Ala	GCST90200305	12:45894827-46394827	0.109465839356374	0.376442635076742	0.771211760145874
MR-PCA	alanine	HMDB0000161	2-aminobutyrate	HMDB0000452	met-d-Ala	GCST90200305	12:46544011-47796599	0.82258847085049	0.198926078143543	3.54728306475762e-05
MR-PCA	alanine	HMDB0000161	2-aminobutyrate	HMDB0000452	met-d-Ala	GCST90200305	12:56109642-56609642	0.335419909938586	0.355010971832599	0.344753018124957
MR-PCA	alanine	HMDB0000161	2-aminobutyrate	HMDB0000452	met-d-Ala	GCST90200305	12:56610577-57110577	1.16478636113653	0.234005202260007	6.43745877320617e-07
MR-PCA	alanine	HMDB0000161	2-aminobutyrate	HMDB0000452	met-d-Ala	GCST90200305	12:59740767-60240767	0.980526903835675	0.37133890749962	0.008277950410956
MR-PCA	alanine	HMDB0000161	2-aminobutyrate	HMDB0000452	met-d-Ala	GCST90200305	12:122367989-122867989	0.3953799323745	0.445076558468844	0.374357137377828
MR-PCA	alanine	HMDB0000161	2-aminobutyrate	HMDB0000452	met-d-Ala	GCST90200305	12:132815816-133315816	1.31195195473539	0.395287244598105	0.0009034567580259
MR-PCA	alanine	HMDB0000161	2-aminobutyrate	HMDB0000452	met-d-Ala	GCST90200305	16:69383883-70933639	0.585594662541372	0.205919649264305	0.0044578773292257
MR-PCA	alanine	HMDB0000161	2-aminobutyrate	HMDB0000452	met-d-Ala	GCST90200305	16:70994871-71494871	0.432599085938967	0.33900217173354	0.20192182461111
MR-PCA	alanine	HMDB0000161	2-aminobutyrate	HMDB0000452	met-d-Ala	GCST90200305	17:79391534-79891534	0.440948384376985	0.436444777406107	0.312342554244328
MR-PCA	alanine	HMDB0000161	2-aminobutyrate	HMDB0000452	met-d-Ala	GCST90200305	21:32796216-33296216	0.55365950741414	0.548702526991005	0.312958326970433
MR-PCA	alanine	HMDB0000161	2-aminobutyrate	HMDB0000452	met-d-Ala	GCST90200305	22:18934095-19434095	-0.388962772810698	0.447341895876917	0.384574937144981
MR-PCA	creatinine	HMDB0000562	3,7-dimethylurate	HMDB0001982	bioa_026	GCST90199755	1:109627506-110127506	-0.53079804429274	0.490557979351897	0.279239565640821
MR-PCA	creatinine	HMDB0000562	3,7-dimethylurate	HMDB0001982	bioa_026	GCST90199755	2:73467567-73967567	1.10698097853817	0.617371818231125	0.0729642976427403
MR-PCA	creatinine	HMDB0000562	3,7-dimethylurate	HMDB0001982	bioa_026	GCST90199755	2:121056440-121556440	0.555878108051079	0.501633631097809	0.267803238264198
MR-PCA	creatinine	HMDB0000562	3,7-dimethylurate	HMDB0001982	bioa_026	GCST90199755	2:211315692-211815692	-0.0370476010732735	0.417798018330936	0.929341415374684
MR-PCA	creatinine	HMDB0000562	3,7-dimethylurate	HMDB0001982	bioa_026	GCST90199755	2:217404869-217904869	0.75695527823549	0.439743803258639	0.0851863901898597
MR-PCA	creatinine	HMDB0000562	3,7-dimethylurate	HMDB0001982	bioa_026	GCST90199755	4:77118847-77618847	0.509913091796194	0.360587632075498	0.157327559580005
MR-PCA	creatinine	HMDB0000562	3,7-dimethylurate	HMDB0001982	bioa_026	GCST90199755	5:39171736-39671736	0.197346631618613	0.544152585172025	0.716853041544199
MR-PCA	creatinine	HMDB0000562	3,7-dimethylurate	HMDB0001982	bioa_026	GCST90199755	5:67795622-68295622	0.0150556899096736	0.436294691161534	0.972472003293311
MR-PCA	creatinine	HMDB0000562	3,7-dimethylurate	HMDB0001982	bioa_026	GCST90199755	5:176567143-177067143	0.360718248801561	0.407717738181414	0.376304739930111
MR-PCA	creatinine	HMDB0000562	3,7-dimethylurate	HMDB0001982	bioa_026	GCST90199755	6:43564625-44064625	0.475437937912069	0.453825630667904	0.294812570728298
MR-PCA	creatinine	HMDB0000562	3,7-dimethylurate	HMDB0001982	bioa_026	GCST90199755	6:160442375-160942375	0.0911593683137597	0.320454237665652	0.776050815907359
MR-PCA	creatinine	HMDB0000562	3,7-dimethylurate	HMDB0001982	bioa_026	GCST90199755	7:77297198-77797198	1.06024713251014	0.567100944146226	0.0615405597589003
MR-PCA	creatinine	HMDB0000562	3,7-dimethylurate	HMDB0001982	bioa_026	GCST90199755	7:151157801-151657801	0.425497300452197	0.416237295515638	0.306664040700507
MR-PCA	creatinine	HMDB0000562	3,7-dimethylurate	HMDB0001982	bioa_026	GCST90199755	8:23501151-24001151	0.728473170615331	0.557072322036856	0.190981360162061
MR-PCA	creatinine	HMDB0000562	3,7-dimethylurate	HMDB0001982	bioa_026	GCST90199755	11:30518678-31018678	0.282005595511963	0.535002176880481	0.598116426539078
MR-PCA	creatinine	HMDB0000562	3,7-dimethylurate	HMDB0001982	bioa_026	GCST90199755	15:45399813-46200138	0.432179036666585	0.258223218768326	0.0941965526193771
MR-PCA	creatinine	HMDB0000562	3,7-dimethylurate	HMDB0001982	bioa_026	GCST90199755	15:75279182-75779182	-0.631868254626312	0.568644230412422	0.266489244509916
MR-PCA	creatinine	HMDB0000562	3,7-dimethylurate	HMDB0001982	bioa_026	GCST90199755	15:75910951-76410951	-0.055855746663093	0.479016420480202	0.907173014196506
MR-PCA	creatinine	HMDB0000562	3,7-dimethylurate	HMDB0001982	bioa_026	GCST90199755	16:20117645-20617645	-0.0894174173519931	0.448315714219894	0.841909271963638
MR-PCA	creatinine	HMDB0000562	3,7-dimethylurate	HMDB0001982	bioa_026	GCST90199755	17:37370347-37870347	-1.18129283886507	0.557838189111369	0.03420672619987
MR-PCA	creatinine	HMDB0000562	3,7-dimethylurate	HMDB0001982	bioa_026	GCST90199755	17:58724447-59700441	0.730384582349723	0.479721060104723	0.127879008163622
MR-PCA	creatinine	HMDB0000562	3,7-dimethylurate	HMDB0001982	bioa_026	GCST90199755	19:33119611-33619611	-0.10356993203319	0.453667713286336	0.81941714880277
MR-PCA	creatinine	HMDB0000562	3,7-dimethylurate	HMDB0001982	bioa_026	GCST90199755	22:40650077-41150077	0.725517063406627	0.504398337445795	0.150325936513771
MR-PCA	leucine	HMDB0000687	histidine	HMDB0000177	met-d-Leu	bioa_009	2:27480940-28253616	-0.869627951761802	0.106310069781321	2.83587381657381e-16
MR-PCA	leucine	HMDB0000687	histidine	HMDB0000177	met-d-Leu	bioa_009	2:64975088-65475088	0.0431929937203742	0.156430820186169	0.782459259822229
MR-PCA	leucine	HMDB0000687	histidine	HMDB0000177	met-d-Leu	bioa_009	2:165251927-165751927	0.101312305843876	0.144399369398686	0.482921271891186
MR-PCA	leucine	HMDB0000687	histidine	HMDB0000177	met-d-Leu	bioa_009	3:135548658-136048658	-0.392172368730831	0.194666535793478	0.0439481042836878
MR-PCA	leucine	HMDB0000687	histidine	HMDB0000177	met-d-Leu	bioa_009	4:88670985-89475171	-0.0770523240578718	0.056934206135639	0.17594150862135
MR-PCA	leucine	HMDB0000687	histidine	HMDB0000177	met-d-Leu	bioa_009	8:76204025-76704025	0.109420418467887	0.18213840658294	0.548003692302449
MR-PCA	leucine	HMDB0000687	histidine	HMDB0000177	met-d-Leu	bioa_009	12:56220625-57115338	0.866121033753934	0.130194181851152	2.8809205993303297e-11
MR-PCA	leucine	HMDB0000687	histidine	HMDB0000177	met-d-Leu	bioa_009	12:111660219-112160219	-0.357589252413111	0.178771501544906	0.0454723355103919
MR-PCA	leucine	HMDB0000687	histidine	HMDB0000177	met-d-Leu	bioa_009	16:69315747-70908300	0.0940141089388406	0.0781937953665659	0.229238853363129
MR-PCA	leucine	HMDB0000687	histidine	HMDB0000177	met-d-Leu	bioa_009	16:71899923-72399923	-0.175571972884081	0.119355671267706	0.141291614334851
MR-PCA	leucine	HMDB0000687	histidine	HMDB0000177	met-d-Leu	bioa_009	19:49054215-49554215	0.11015410189292	0.147554926626384	0.455347633244004
MR-PCA	leucine	HMDB0000687	histidine	HMDB0000177	met-d-Leu	bioa_009	22:18665282-19165282	-0.179185481145738	0.145706170177189	0.21878220610361
MR-PCA	n-acetylornithine	HMDB0003357	2-aminobutyrate	HMDB0000452	bioa_023	GCST90200305	2:72878681-74437061	-0.0374213141466277	0.023868638898025	0.116927207715583
MR-PCA	n-acetylornithine	HMDB0003357	2-aminobutyrate	HMDB0000452	bioa_023	GCST90200305	5:950573-1450573	0.275940526295412	0.235105449510547	0.240519879679815
MR-PCA	n-acetylornithine	HMDB0003357	2-aminobutyrate	HMDB0000452	bioa_023	GCST90200305	17:37301988-37801988	-0.0230275695509777	0.293809564460968	0.937529096334928
MR-PCA	creatinine	HMDB0000562	citrate	HMDB0000094	bioa_026	met-d-Citrate	1:109627506-110127506	0.213374246328786	0.107021614382946	0.0461794816714427
MR-PCA	creatinine	HMDB0000562	citrate	HMDB0000094	bioa_026	met-d-Citrate	2:27480940-27980940	0.205192564848927	0.10731402796437	0.0558664616050464
MR-PCA	creatinine	HMDB0000562	citrate	HMDB0000094	bioa_026	met-d-Citrate	2:73467567-73967567	0.218538236176981	0.156714566083402	0.163167105117862
MR-PCA	creatinine	HMDB0000562	citrate	HMDB0000094	bioa_026	met-d-Citrate	2:121056440-121556440	0.437520801682566	0.122664405709733	0.000361351339626
MR-PCA	creatinine	HMDB0000562	citrate	HMDB0000094	bioa_026	met-d-Citrate	2:211315692-211815692	-0.498159434258396	0.0970538967981092	2.85444555651701e-07
MR-PCA	creatinine	HMDB0000562	citrate	HMDB0000094	bioa_026	met-d-Citrate	2:217404869-217904869	0.0065970017282132	0.121480320463963	0.956692081240542
MR-PCA	creatinine	HMDB0000562	citrate	HMDB0000094	bioa_026	met-d-Citrate	4:77118847-77618847	0.526820799395286	0.0837000740438865	3.09089346111047e-10
MR-PCA	creatinine	HMDB0000562	citrate	HMDB0000094	bioa_026	met-d-Citrate	5:39171736-39671736	0.212253983326576	0.122940303695914	0.0842610829574751
MR-PCA	creatinine	HMDB0000562	citrate	HMDB0000094	bioa_026	met-d-Citrate	5:67795622-68295622	0.249533526617445	0.104353619655617	0.0167920207112115
MR-PCA	creatinine	HMDB0000562	citrate	HMDB0000094	bioa_026	met-d-Citrate	5:176567143-177067143	0.513582258972655	0.0982588974941342	1.72443703529707e-07
MR-PCA	creatinine	HMDB0000562	citrate	HMDB0000094	bioa_026	met-d-Citrate	6:6868990-7368990	0.109194727097057	0.116917155723438	0.350329908094618
MR-PCA	creatinine	HMDB0000562	citrate	HMDB0000094	bioa_026	met-d-Citrate	6:43564625-44064625	0.323398955526998	0.097732562135921	0.0009362331057227
MR-PCA	creatinine	HMDB0000562	citrate	HMDB0000094	bioa_026	met-d-Citrate	6:160442375-160942375	0.075139205760793	0.0761183939975845	0.323575979308683
MR-PCA	creatinine	HMDB0000562	citrate	HMDB0000094	bioa_026	met-d-Citrate	7:77297198-77797198	0.338340252573803	0.133898233211535	0.0115091865500802
MR-PCA	creatinine	HMDB0000562	citrate	HMDB0000094	bioa_026	met-d-Citrate	7:151157801-151657801	0.0885267646241093	0.105687299633221	0.402239007207864
MR-PCA	creatinine	HMDB0000562	citrate	HMDB0000094	bioa_026	met-d-Citrate	8:23501151-24001151	-0.0171763461611091	0.138558813369388	0.901343542296167
MR-PCA	creatinine	HMDB0000562	citrate	HMDB0000094	bioa_026	met-d-Citrate	11:30518678-31018678	-0.300319807964365	0.144000500382972	0.0370196787991266
MR-PCA	creatinine	HMDB0000562	citrate	HMDB0000094	bioa_026	met-d-Citrate	15:45399813-46200138	0.0222888151530675	0.0659659325779609	0.735450811113093
MR-PCA	creatinine	HMDB0000562	citrate	HMDB0000094	bioa_026	met-d-Citrate	15:75279182-75779182	0.351467951556378	0.136889603939983	0.0102426386300764
MR-PCA	creatinine	HMDB0000562	citrate	HMDB0000094	bioa_026	met-d-Citrate	15:75910951-76410951	0.167942892944208	0.115253011550418	0.145070268614052
MR-PCA	creatinine	HMDB0000562	citrate	HMDB0000094	bioa_026	met-d-Citrate	16:20117645-20617645	0.325574548585501	0.105345594862304	0.0019979433626506
MR-PCA	creatinine	HMDB0000562	citrate	HMDB0000094	bioa_026	met-d-Citrate	17:37370347-37870347	-0.151576991064244	0.129713113107881	0.242582706023671
MR-PCA	creatinine	HMDB0000562	citrate	HMDB0000094	bioa_026	met-d-Citrate	17:58724447-59700441	0.291849574707783	0.077526171592804	0.0001668628424504
MR-PCA	creatinine	HMDB0000562	citrate	HMDB0000094	bioa_026	met-d-Citrate	19:33119611-33619611	0.198294603781788	0.114765587210899	0.084019989729178
MR-PCA	creatinine	HMDB0000562	citrate	HMDB0000094	bioa_026	met-d-Citrate	22:40650077-41150077	0.102454077886252	0.111414773061057	0.357795656375914
MR-PCA	arachidonate (20:4n6)	HMDB0001043	phosphoethanolamine	HMDB0000224	M01110	GCST90200281	11:61330635-61830635	0.0252923412792696	0.0473267816523287	0.593051530994256
MR-PCA	phenylalanine	HMDB0000159	orotate	HMDB0000226	bioa_016	GCST90200392	3:186202917-186702917	-0.0498389834964261	0.336524625473085	0.882264584717706
MR-PCA	phenylalanine	HMDB0000159	orotate	HMDB0000226	bioa_016	GCST90200392	4:155231289-155731289	0.954165069026843	0.399674975682259	0.0169702090822839
MR-PCA	phenylalanine	HMDB0000159	orotate	HMDB0000226	bioa_016	GCST90200392	4:186893802-187393802	0.102986103610313	0.226168921780662	0.648857189773611
MR-PCA	phenylalanine	HMDB0000159	orotate	HMDB0000226	bioa_016	GCST90200392	5:176539719-177067143	0.100820686109359	0.308583357505998	0.74387885918826
MR-PCA	phenylalanine	HMDB0000159	orotate	HMDB0000226	bioa_016	GCST90200392	6:52381188-52881188	0.388730011680937	0.471849218686737	0.410028366915079
MR-PCA	phenylalanine	HMDB0000159	orotate	HMDB0000226	bioa_016	GCST90200392	11:57020509-57520509	-0.553460825201331	0.431389313654174	0.199501549133346
MR-PCA	phenylalanine	HMDB0000159	orotate	HMDB0000226	bioa_016	GCST90200392	12:103007876-103562619	0.0110191067133248	0.191402417068639	0.954090857056689
MR-PCA	phenylalanine	HMDB0000159	orotate	HMDB0000226	bioa_016	GCST90200392	14:55086875-55586875	-0.746464475380776	0.504066963752398	0.138637606922984
MR-PCA	phenylalanine	HMDB0000159	orotate	HMDB0000226	bioa_016	GCST90200392	19:45142254-45642254	0.20137268235408	0.468029654523291	0.667009250868258
MR-PCA	arachidonate (20:4n6)	HMDB0001043	urea	HMDB0000294	M01110	M01670	11:61330635-61830635	-0.0120219527953507	0.0497479932047963	0.809045919941173
MR-PCA	glutamate	HMDB0000148	5-oxoproline	HMDB0000267	bioa_007	M01494	12:121174861-121674861	0.0864314780194449	0.277057823606664	0.755069498057011
MR-PCA	citrulline	HMDB0000904	glycochenodeoxycholate	HMDB0000637	M02132	GCST90200342	10:97115163-97871266	0.182127332655251	0.122469276968184	0.13698134886212
MR-PCA	glucose	HMDB0000122	pantothenate	HMDB0000210	met-d-Glucose	GCST90200279	2:165251927-165751927	-0.23690422540587	0.4449786847453	0.594452760947722
MR-PCA	glucose	HMDB0000122	pantothenate	HMDB0000210	met-d-Glucose	GCST90200279	2:169498833-170056652	-0.0728085812307699	0.155610113511178	0.639862495731376
MR-PCA	glucose	HMDB0000122	pantothenate	HMDB0000210	met-d-Glucose	GCST90200279	3:122819058-123319058	-0.171931684653786	0.38642273726147	0.656369189393651
MR-PCA	glucose	HMDB0000122	pantothenate	HMDB0000210	met-d-Glucose	GCST90200279	3:151951767-152451767	-0.145911581763079	0.466684243787598	0.754542104387321
MR-PCA	glucose	HMDB0000122	pantothenate	HMDB0000210	met-d-Glucose	GCST90200279	3:170377909-170877909	0.0600233914544806	0.355912279459832	0.866074633675301
MR-PCA	glucose	HMDB0000122	pantothenate	HMDB0000210	met-d-Glucose	GCST90200279	4:185468314-185968314	-0.149150163252321	0.417972552650091	0.721210089065684
MR-PCA	glucose	HMDB0000122	pantothenate	HMDB0000210	met-d-Glucose	GCST90200279	5:95479406-95979406	-0.406106769760129	0.501747786362401	0.41829414273448
MR-PCA	glucose	HMDB0000122	pantothenate	HMDB0000210	met-d-Glucose	GCST90200279	6:7000270-7500270	0.432920802549307	0.401347272088324	0.280735374361893
MR-PCA	glucose	HMDB0000122	pantothenate	HMDB0000210	met-d-Glucose	GCST90200279	7:14801789-15301789	0.520248969472392	0.319140551492713	0.103068474604061
MR-PCA	glucose	HMDB0000122	pantothenate	HMDB0000210	met-d-Glucose	GCST90200279	7:43935955-44473721	0.350300166993229	0.228170019909591	0.124720123639817
MR-PCA	glucose	HMDB0000122	pantothenate	HMDB0000210	met-d-Glucose	GCST90200279	8:117934783-118434783	0.236066293011833	0.414616885857306	0.569111818927614
MR-PCA	glucose	HMDB0000122	pantothenate	HMDB0000210	met-d-Glucose	GCST90200279	9:21884068-22384068	-0.257075503055183	0.31545038934513	0.415102367781557
MR-PCA	glucose	HMDB0000122	pantothenate	HMDB0000210	met-d-Glucose	GCST90200279	10:2888477-3388477	0.155812650153878	0.282157873680807	0.580799019285927
MR-PCA	glucose	HMDB0000122	pantothenate	HMDB0000210	met-d-Glucose	GCST90200279	10:112762852-113262852	0.242786905331294	0.357089729398413	0.496564947349373
MR-PCA	glucose	HMDB0000122	pantothenate	HMDB0000210	met-d-Glucose	GCST90200279	10:114504071-115004071	0.226759918208757	0.412972200493789	0.582942004838601
MR-PCA	glucose	HMDB0000122	pantothenate	HMDB0000210	met-d-Glucose	GCST90200279	12:4134844-4634844	-0.432413035553015	0.278629202311046	0.120678958616614
MR-PCA	glucose	HMDB0000122	pantothenate	HMDB0000210	met-d-Glucose	GCST90200279	12:111682800-112523499	-0.164257201097511	0.484078973474236	0.734369418590796
MR-PCA	glucose	HMDB0000122	pantothenate	HMDB0000210	met-d-Glucose	GCST90200279	12:121166650-121666650	-0.319174064447891	0.482496227889841	0.508287981382993
MR-PCA	glucose	HMDB0000122	pantothenate	HMDB0000210	met-d-Glucose	GCST90200279	13:28213465-28721145	-0.0374096246802406	0.362486955609787	0.917802114260988
MR-PCA	glucose	HMDB0000122	pantothenate	HMDB0000210	met-d-Glucose	GCST90200279	17:43272775-44380160	-0.26165206014182	0.68713876011259	0.703362868959065
MR-PCA	glucose	HMDB0000122	pantothenate	HMDB0000210	met-d-Glucose	GCST90200279	17:44543627-45043627	-0.0533814496558145	0.540043928000309	0.921260151225218
MR-PCA	glucose	HMDB0000122	pantothenate	HMDB0000210	met-d-Glucose	GCST90200279	20:22311971-22811971	0.0202589027096691	0.69431465049483	0.976722409156545
MR-PCA	spermidine	HMDB0001257	alpha-ketoglutaramate*	HMDB0001552	bioa_033	GCST90199885	1:247760300-248289451	-0.0361386237539204	0.0816606219131607	0.658093777375231
MR-PCA	spermidine	HMDB0001257	alpha-ketoglutaramate*	HMDB0001552	bioa_033	GCST90199885	19:54070939-54570939	0.234498914866337	0.106087683636483	0.0270756497791691
MR-PCA	pantothenate	HMDB0000210	2-aminobutyrate	HMDB0000452	M01508	GCST90200305	2:27200724-27700724	0.0383182368426959	0.154788217705001	0.80448053348036
MR-PCA	dehydroepiandrosterone sulfate (dhea-s)	HMDB0001032	gluconate	HMDB0000625	M32425	GCST90200373	7:98868801-99739571	-0.222599518225886	0.113284612718607	0.0494190863977363
MR-PCA	dehydroepiandrosterone sulfate (dhea-s)	HMDB0001032	gluconate	HMDB0000625	M32425	GCST90200373	19:48115523-48615523	0.0088814237682409	0.116929909436058	0.939454814493195
MR-PCA	4-acetamidobutanoate	HMDB0003681	isoursodeoxycholate	HMDB0000686	M01558	GCST90199892	8:18010431-18510431	-0.148767113775667	0.0500219308419079	0.0029390885471047
MR-PCA	4-acetamidobutanoate	HMDB0003681	isoursodeoxycholate	HMDB0000686	M01558	GCST90199892	18:22536478-23036478	0.154449916536659	0.16875941222355	0.360082593695513
MR-PCA	phenylalanine	HMDB0000159	hypotaurine	HMDB0000965	bioa_016	GCST90200379	3:186202917-186702917	0.110303062401239	0.334783054177171	0.741795748950529
MR-PCA	phenylalanine	HMDB0000159	hypotaurine	HMDB0000965	bioa_016	GCST90200379	4:155231289-155731289	0.815142573990296	0.39763507122706	0.0403667185942951
MR-PCA	phenylalanine	HMDB0000159	hypotaurine	HMDB0000965	bioa_016	GCST90200379	4:186893802-187393802	-0.0903277746621408	0.225006757348852	0.688092730210114
MR-PCA	phenylalanine	HMDB0000159	hypotaurine	HMDB0000965	bioa_016	GCST90200379	5:176539719-177067143	-0.162790377999744	0.307006149126641	0.595937778739256
MR-PCA	phenylalanine	HMDB0000159	hypotaurine	HMDB0000965	bioa_016	GCST90200379	6:52381188-52881188	-0.0955543003698422	0.469505626597898	0.838727757379574
MR-PCA	phenylalanine	HMDB0000159	hypotaurine	HMDB0000965	bioa_016	GCST90200379	11:57020509-57520509	0.19063358363826	0.429190775606783	0.6569198202661
MR-PCA	phenylalanine	HMDB0000159	hypotaurine	HMDB0000965	bioa_016	GCST90200379	12:103007876-103562619	0.20837946226072	0.190415431512064	0.273805338050678
MR-PCA	phenylalanine	HMDB0000159	hypotaurine	HMDB0000965	bioa_016	GCST90200379	14:55086875-55586875	-0.599175291108907	0.501516847620391	0.232194043138739
MR-PCA	phenylalanine	HMDB0000159	hypotaurine	HMDB0000965	bioa_016	GCST90200379	19:45142254-45642254	-1.02487026447054	0.465500131539038	0.0276897526244532
MR-PCA	eicosapentaenoate (epa; 20:5n3)	HMDB0001999	2-aminobutyrate	HMDB0000452	M18467	GCST90200305	11:61330635-61830635	-0.131364319782161	0.0927021807286279	0.156466119057081
MR-PCA	mannose	HMDB0000169	urate	HMDB0000289	M00584	GCST90200307	2:27182547-28770083	-0.094944408411061	0.0606611488555707	0.117545379874961
MR-PCA	biliverdin	HMDB0001008	taurine	HMDB0000251	M02137	bioa_034	2:234046650-234918570	-0.0042937561329478	0.0183596541209695	0.815086587964743
MR-PCA	serine	HMDB0000187	trans-urocanate	HMDB0000301	M32315	GCST90200416	1:119966025-120466025	0.155231520066682	0.0765133683540783	0.0424770694477551
MR-PCA	serine	HMDB0000187	trans-urocanate	HMDB0000301	M32315	GCST90200416	2:211323559-211823559	0.0449200749281728	0.09276948540854	0.62823559841557
MR-PCA	serine	HMDB0000187	trans-urocanate	HMDB0000301	M32315	GCST90200416	7:55822010-56322010	0.216199427149497	0.135812844542064	0.111408896585891
MR-PCA	glutamine	HMDB0000641	taurocholate	HMDB0000036	met-d-Gln	M18497	1:213912734-214412734	-0.0497432566355607	0.692872207465974	0.942766778890515
MR-PCA	glutamine	HMDB0000641	taurocholate	HMDB0000036	met-d-Gln	M18497	2:26939063-28767861	-0.557263038425113	0.29684420039974	0.0604781783288489
MR-PCA	glutamine	HMDB0000641	taurocholate	HMDB0000036	met-d-Gln	M18497	2:190998205-192033792	-0.380948451407196	0.37239240112736	0.306319241110151
MR-PCA	glutamine	HMDB0000641	taurocholate	HMDB0000036	met-d-Gln	M18497	2:211168890-211668890	-0.202766752353988	0.833815993586463	0.807866536476498
MR-PCA	glutamine	HMDB0000641	taurocholate	HMDB0000036	met-d-Gln	M18497	3:38941335-39441335	-0.391123502559273	0.889150678508278	0.660020843316381
MR-PCA	glutamine	HMDB0000641	taurocholate	HMDB0000036	met-d-Gln	M18497	3:52085887-52937605	0.0115477683789565	1.00939510564775	0.990872171788734
MR-PCA	glutamine	HMDB0000641	taurocholate	HMDB0000036	met-d-Gln	M18497	3:159689586-160441236	-0.279369077469787	0.552108904374775	0.612854142444747
MR-PCA	glutamine	HMDB0000641	taurocholate	HMDB0000036	met-d-Gln	M18497	5:55611894-56111894	-0.7667307529387	0.717798831839039	0.285444101803834
MR-PCA	glutamine	HMDB0000641	taurocholate	HMDB0000036	met-d-Gln	M18497	6:20425792-20925792	-0.290484895210556	0.731241870771389	0.691184060207753
MR-PCA	glutamine	HMDB0000641	taurocholate	HMDB0000036	met-d-Gln	M18497	6:41265224-41765224	0.910758739352961	0.772827807928783	0.238607041440814
MR-PCA	glutamine	HMDB0000641	taurocholate	HMDB0000036	met-d-Gln	M18497	6:56020405-56520405	-0.266418533216354	0.842765501586676	0.75190827207079
MR-PCA	glutamine	HMDB0000641	taurocholate	HMDB0000036	met-d-Gln	M18497	6:126492728-127693092	-1.55922475871617	0.670623163835158	0.0200698949527913
MR-PCA	glutamine	HMDB0000641	taurocholate	HMDB0000036	met-d-Gln	M18497	6:131635614-132135614	0.219212962220028	0.640848448970536	0.732300640558413
MR-PCA	glutamine	HMDB0000641	taurocholate	HMDB0000036	met-d-Gln	M18497	7:72772933-73272933	0.0806686717030482	0.442478047755097	0.855338566680777
MR-PCA	glutamine	HMDB0000641	taurocholate	HMDB0000036	met-d-Gln	M18497	8:17124777-17669461	-0.18003358642136	0.519209132661586	0.72878229843562
MR-PCA	glutamine	HMDB0000641	taurocholate	HMDB0000036	met-d-Gln	M18497	8:126231747-126731747	0.783602074864183	1.15747078880777	0.498409050998783
MR-PCA	glutamine	HMDB0000641	taurocholate	HMDB0000036	met-d-Gln	M18497	9:4040541-4540541	0.194839502357613	0.647660802611294	0.763539770530885
MR-PCA	glutamine	HMDB0000641	taurocholate	HMDB0000036	met-d-Gln	M18497	9:21884172-22384172	0.676765544508337	0.640461236621254	0.290655542187348
MR-PCA	glutamine	HMDB0000641	taurocholate	HMDB0000036	met-d-Gln	M18497	10:98828483-99609412	-0.0605791243721359	0.277094389881774	0.82694396651303
MR-PCA	glutamine	HMDB0000641	taurocholate	HMDB0000036	met-d-Gln	M18497	10:114535278-115035278	-0.358244730936503	0.835705900780924	0.668161059557874
MR-PCA	glutamine	HMDB0000641	taurocholate	HMDB0000036	met-d-Gln	M18497	11:8005408-8505408	-1.03780849706286	0.503897526000283	0.0394403750563776
MR-PCA	glutamine	HMDB0000641	taurocholate	HMDB0000036	met-d-Gln	M18497	11:18148958-18648958	-0.31424148891972	0.747781209389244	0.674316081923215
MR-PCA	glutamine	HMDB0000641	taurocholate	HMDB0000036	met-d-Gln	M18497	11:73860169-74360169	-1.26686297842419	0.858947785477833	0.140239151855183
MR-PCA	glutamine	HMDB0000641	taurocholate	HMDB0000036	met-d-Gln	M18497	12:4051876-4551876	-0.211033426809382	0.673250085916536	0.753935205806975
MR-PCA	glutamine	HMDB0000641	taurocholate	HMDB0000036	met-d-Gln	M18497	12:46377388-47736079	-0.249761422758274	0.316901465664988	0.43061721650328
MR-PCA	glutamine	HMDB0000641	taurocholate	HMDB0000036	met-d-Gln	M18497	12:55949170-57674145	-0.0437591831415988	0.118143119507291	0.711090958215499
MR-PCA	glutamine	HMDB0000641	taurocholate	HMDB0000036	met-d-Gln	M18497	12:59330993-60240767	-0.390236674771525	0.409219715544638	0.34028027302749
MR-PCA	glutamine	HMDB0000641	taurocholate	HMDB0000036	met-d-Gln	M18497	12:121134495-121634495	0.0590425698481834	0.850816285020118	0.944675046200875
MR-PCA	glutamine	HMDB0000641	taurocholate	HMDB0000036	met-d-Gln	M18497	14:21242229-21782312	0.195545577563531	0.491736122122205	0.690878140825396
MR-PCA	glutamine	HMDB0000641	taurocholate	HMDB0000036	met-d-Gln	M18497	14:74940531-75440531	0.701705115656449	0.827364986058851	0.396370926526225
MR-PCA	glutamine	HMDB0000641	taurocholate	HMDB0000036	met-d-Gln	M18497	14:100545139-101045139	-1.77435514333218	0.924866054794593	0.0550476945495001
MR-PCA	glutamine	HMDB0000641	taurocholate	HMDB0000036	met-d-Gln	M18497	16:70118909-70618909	-0.196061874575035	0.94666929975117	0.835926265784433
MR-PCA	glutamine	HMDB0000641	taurocholate	HMDB0000036	met-d-Gln	M18497	17:25345818-25845818	-0.0303709849406658	0.732268138427317	0.966917044377915
MR-PCA	glutamine	HMDB0000641	taurocholate	HMDB0000036	met-d-Gln	M18497	18:31306350-31806350	0.15235369353842	0.760901293628525	0.841302321811307
MR-PCA	glutamine	HMDB0000641	taurocholate	HMDB0000036	met-d-Gln	M18497	20:55862882-56362882	-0.811303547777514	0.673239520887431	0.228174675488914
MR-PCA	glutamine	HMDB0000641	taurocholate	HMDB0000036	met-d-Gln	M18497	22:44074730-44574730	0.268062547730626	0.752595325558462	0.721702639786343
MR-PCA	tyrosine	HMDB0000158	anthranilate	HMDB0001123	M01299	GCST90200324	1:154514715-155014715	0.0672249575312544	0.172261909490339	0.696352776513995
MR-PCA	tyrosine	HMDB0000158	anthranilate	HMDB0001123	M01299	GCST90200324	6:111242119-112061922	0.105835626159297	0.140900837539932	0.452571091120152
MR-PCA	tyrosine	HMDB0000158	anthranilate	HMDB0001123	M01299	GCST90200324	16:71357384-72149586	0.131048184655501	0.146888177666939	0.372305616899432
MR-PCA	myo-inositol	HMDB0000211	methionine	HMDB0000696	M19934	M01302	16:24681798-25181798	-0.0345811522211123	0.121987217406411	0.776807554741945
MR-PCA	myo-inositol	HMDB0000211	methionine	HMDB0000696	M19934	M01302	19:18368867-18868867	-0.0676767159840501	0.138160251580528	0.624245595033563
MR-PCA	asparagine	HMDB0000168	mannose	HMDB0000169	bioa_003	M00584	2:27480940-27980940	4.50762839340137	0.259182039431813	9.52854856285353e-68
MR-PCA	asparagine	HMDB0000168	mannose	HMDB0000169	bioa_003	M00584	4:178111051-178611051	0.513974271987146	0.237347430655974	0.0303499275766474
MR-PCA	asparagine	HMDB0000168	mannose	HMDB0000169	bioa_003	M00584	7:97252737-97752737	0.404493958805931	0.231637200434994	0.0807693964212792
MR-PCA	asparagine	HMDB0000168	mannose	HMDB0000169	bioa_003	M00584	11:61853420-62353420	-0.0109623508897703	0.18973541216746	0.953926225402869
MR-PCA	asparagine	HMDB0000168	mannose	HMDB0000169	bioa_003	M00584	12:46900176-47400176	0.163259464089883	0.276882703295033	0.555436032162525
MR-PCA	asparagine	HMDB0000168	mannose	HMDB0000169	bioa_003	M00584	14:103514503-104812812	0.0103070678445922	0.0755925954942602	0.891544416176048
MR-PCA	valine	HMDB0000883	cholesterol	HMDB0000067	met-d-Val	M00063	2:27480940-28253616	1.03947254051225	0.37868338623587	0.0060517400632695
MR-PCA	valine	HMDB0000883	cholesterol	HMDB0000067	met-d-Val	M00063	2:64975088-65475088	-0.635285838209645	0.275231993879189	0.0209889544568856
MR-PCA	valine	HMDB0000883	cholesterol	HMDB0000067	met-d-Val	M00063	2:165251927-165751927	-0.0228847524478894	0.439223900219793	0.958446859167055
MR-PCA	valine	HMDB0000883	cholesterol	HMDB0000067	met-d-Val	M00063	2:226858446-227358446	0.300104529569881	0.663767796693141	0.65118054667727
MR-PCA	valine	HMDB0000883	cholesterol	HMDB0000067	met-d-Val	M00063	3:135701113-136578270	-0.537067027735245	0.737772938775439	0.466639865414204
MR-PCA	valine	HMDB0000883	cholesterol	HMDB0000067	met-d-Val	M00063	4:88882515-89510546	-0.120159054798524	0.152965686048872	0.432143196752028
MR-PCA	valine	HMDB0000883	cholesterol	HMDB0000067	met-d-Val	M00063	12:56199875-57115338	-0.183811953785776	0.420942816714832	0.662352663595246
MR-PCA	valine	HMDB0000883	cholesterol	HMDB0000067	met-d-Val	M00063	12:122278263-122778263	0.531551692973624	0.573552680063246	0.35404571463535
MR-PCA	valine	HMDB0000883	cholesterol	HMDB0000067	met-d-Val	M00063	16:69315747-70918195	0.578232540722693	0.270157013773739	0.0323259013041684
MR-PCA	valine	HMDB0000883	cholesterol	HMDB0000067	met-d-Val	M00063	17:6935779-7435779	-0.177386348033666	0.389785612603536	0.649046681619716
MR-PCA	valine	HMDB0000883	cholesterol	HMDB0000067	met-d-Val	M00063	17:79384062-79884062	0.113226618862187	0.69295317702245	0.87020569596647
MR-PCA	valine	HMDB0000883	cholesterol	HMDB0000067	met-d-Val	M00063	19:49050431-49611255	-1.20653711713189	0.468616294084329	0.0100332792605283
MR-PCA	valine	HMDB0000883	cholesterol	HMDB0000067	met-d-Val	M00063	22:18665347-19165347	0.265174942256104	0.43375598322954	0.540970609574802
MR-PCA	phenylalanine	HMDB0000159	urea	HMDB0000294	bioa_016	M01670	1:94441240-94941240	-0.377757560324547	0.507798028344062	0.456929103346452
MR-PCA	phenylalanine	HMDB0000159	urea	HMDB0000294	bioa_016	M01670	3:186202917-186702917	-0.0856039396354772	0.334535802543467	0.798036761793111
MR-PCA	phenylalanine	HMDB0000159	urea	HMDB0000294	bioa_016	M01670	4:155231289-155731289	0.224801000399729	0.399424445905523	0.573562687903329
MR-PCA	phenylalanine	HMDB0000159	urea	HMDB0000294	bioa_016	M01670	4:186893802-187393802	0.302682132796008	0.213926968473699	0.157102115210677
MR-PCA	phenylalanine	HMDB0000159	urea	HMDB0000294	bioa_016	M01670	5:176539719-177067143	1.49757516583861	0.32380282524958	3.74670413235153e-06
MR-PCA	phenylalanine	HMDB0000159	urea	HMDB0000294	bioa_016	M01670	6:52381188-52881188	0.724644837678863	0.491406998304016	0.140311313653764
MR-PCA	phenylalanine	HMDB0000159	urea	HMDB0000294	bioa_016	M01670	11:57020509-57520509	0.264571545639539	0.464462305955011	0.568928848457922
MR-PCA	phenylalanine	HMDB0000159	urea	HMDB0000294	bioa_016	M01670	12:103007876-103562619	-0.219850106336271	0.205420850399856	0.284510208559773
MR-PCA	phenylalanine	HMDB0000159	urea	HMDB0000294	bioa_016	M01670	14:55086875-55586875	-0.414369757978192	0.501316191658721	0.408484408534142
MR-PCA	phenylalanine	HMDB0000159	urea	HMDB0000294	bioa_016	M01670	19:45142254-45642254	0.843849141331059	0.455976248287151	0.0642209642267897
MR-PCA	dehydroepiandrosterone sulfate (dhea-s)	HMDB0001032	sulfate*	HMDB01448	M32425	GCST90199896	7:98868801-99739571	-0.306282100311549	0.112420125876648	0.0064410263672877
MR-PCA	dehydroepiandrosterone sulfate (dhea-s)	HMDB0001032	sulfate*	HMDB01448	M32425	GCST90199896	19:48115523-48615523	-0.160073149692492	0.116038867866583	0.167747200826829
MR-PCA	caffeine	HMDB0001847	2-hydroxyglutarate	HMDB0059655	M00569	GCST90199865	7:17037106-17537106	-0.151434891372292	0.130154644561492	0.244626815186888
MR-PCA	caffeine	HMDB0001847	2-hydroxyglutarate	HMDB0059655	M00569	GCST90199865	15:74777880-75277880	-0.389743439136765	0.1442487266044	0.006894765045637
MR-PCA	alpha-aminoadipic acid	HMDB0000510	n6,n6,n6-trimethyllysine	HMDB0001325	bioa_025	GCST90200344	3:2996317-3496317	0.0778177928187291	0.107963953819557	0.471047537457297
MR-PCA	alpha-aminoadipic acid	HMDB0000510	n6,n6,n6-trimethyllysine	HMDB0001325	bioa_025	GCST90200344	5:36380209-36880209	-0.0221110832680921	0.105738943163343	0.834362273438721
MR-PCA	creatinine	HMDB0000562	glycine	HMDB0000123	M00513	met-d-Gly	7:23845366-24345366	0.0081738812433402	0.0343003257511021	0.811645852412313
MR-PCA	citrate	HMDB0000094	theobromine	HMDB0002825	M01564	M18392	5:14625868-15125868	0.0173351144071846	0.133924504303233	0.897009932291388
MR-PCA	citrate	HMDB0000094	theobromine	HMDB0002825	M01564	M18392	9:84927464-85427464	-0.140948352308789	0.143045377811711	0.324457023173544
MR-PCA	citrate	HMDB0000094	theobromine	HMDB0002825	M01564	M18392	17:6345930-6933878	0.0081828355271818	0.0865916285573194	0.924712655504214
MR-PCA	citrate	HMDB0000094	theobromine	HMDB0002825	M01564	M18392	22:18904608-19404608	-0.0963901171160621	0.15962068714327	0.545930189009886
MR-PCA	caffeine	HMDB0001847	creatine	HMDB0000064	M00569	GCST90200323	7:17037106-17537106	-0.0358983614181084	0.126044615449871	0.775792175412347
MR-PCA	caffeine	HMDB0001847	creatine	HMDB0000064	M00569	GCST90200323	15:74777880-75277880	-0.0241600651744429	0.139751187236342	0.862746428001072
MR-PCA	oleamide	HMDB0002117	acetylphosphate	HMDB0001494	M32458	M15488	12:21138621-21638621	-0.0551558450384635	0.0929635419042233	0.552976255631411
MR-PCA	oleamide	HMDB0002117	acetylphosphate	HMDB0001494	M32458	M15488	19:15740431-16240431	0.110910396889399	0.133942737368155	0.407645933433397
MR-PCA	phenylalanine	HMDB0000159	alpha-aminoadipic acid	HMDB0000510	bioa_016	bioa_025	1:94441240-94941240	0.229134336086648	0.362634833219276	0.527478560546384
MR-PCA	phenylalanine	HMDB0000159	alpha-aminoadipic acid	HMDB0000510	bioa_016	bioa_025	3:186202917-186702917	0.0694396959942004	0.238855852915811	0.771267003440436
MR-PCA	phenylalanine	HMDB0000159	alpha-aminoadipic acid	HMDB0000510	bioa_016	bioa_025	4:155231289-155731289	-0.343274435628914	0.285211566579727	0.228752633695472
MR-PCA	phenylalanine	HMDB0000159	alpha-aminoadipic acid	HMDB0000510	bioa_016	bioa_025	4:186893802-187393802	-0.024276925794387	0.152767831834266	0.873736740999519
MR-PCA	phenylalanine	HMDB0000159	alpha-aminoadipic acid	HMDB0000510	bioa_016	bioa_025	5:176539719-177067143	0.359054200530673	0.231262874222453	0.120523416567429
MR-PCA	phenylalanine	HMDB0000159	alpha-aminoadipic acid	HMDB0000510	bioa_016	bioa_025	6:52381188-52881188	-0.197417447300188	0.350889755607045	0.573693955499894
MR-PCA	phenylalanine	HMDB0000159	alpha-aminoadipic acid	HMDB0000510	bioa_016	bioa_025	11:57020509-57520509	0.111821844215082	0.331670655949159	0.736005912142501
MR-PCA	phenylalanine	HMDB0000159	alpha-aminoadipic acid	HMDB0000510	bioa_016	bioa_025	12:103007876-103562619	-0.143755243834848	0.146709430564723	0.327153408878086
MR-PCA	phenylalanine	HMDB0000159	alpha-aminoadipic acid	HMDB0000510	bioa_016	bioa_025	14:55086875-55586875	-0.0636352250055282	0.357930401099354	0.858890580216587
MR-PCA	phenylalanine	HMDB0000159	alpha-aminoadipic acid	HMDB0000510	bioa_016	bioa_025	19:45142254-45642254	0.135045487358111	0.325632647039255	0.678348877159325
MR-PCA	phenylalanine	HMDB0000159	cysteine	HMDB0000574	bioa_016	GCST90200439	3:186202917-186702917	0.436239912978738	0.33471180798557	0.19246215153073
MR-PCA	phenylalanine	HMDB0000159	cysteine	HMDB0000574	bioa_016	GCST90200439	4:155231289-155731289	-0.199743896623911	0.397612387857718	0.615415482601117
MR-PCA	phenylalanine	HMDB0000159	cysteine	HMDB0000574	bioa_016	GCST90200439	4:186893802-187393802	-0.0392886128753585	0.224965393811968	0.861360222926389
MR-PCA	phenylalanine	HMDB0000159	cysteine	HMDB0000574	bioa_016	GCST90200439	5:176539719-177067143	-0.753548263305938	0.306895647081626	0.0140732121626023
MR-PCA	phenylalanine	HMDB0000159	cysteine	HMDB0000574	bioa_016	GCST90200439	6:52381188-52881188	-0.0430290782588238	0.469389861433577	0.926960047909948
MR-PCA	phenylalanine	HMDB0000159	cysteine	HMDB0000574	bioa_016	GCST90200439	11:57020509-57520509	0.0175451083740484	0.429110996595729	0.967385893856154
MR-PCA	phenylalanine	HMDB0000159	cysteine	HMDB0000574	bioa_016	GCST90200439	12:103007876-103562619	0.177841329514197	0.190368170800321	0.350202403626443
MR-PCA	phenylalanine	HMDB0000159	cysteine	HMDB0000574	bioa_016	GCST90200439	14:55086875-55586875	-0.0102992339449551	0.50141036259975	0.9836121816584
MR-PCA	phenylalanine	HMDB0000159	cysteine	HMDB0000574	bioa_016	GCST90200439	19:45142254-45642254	-0.119095560733351	0.465521342614232	0.798080058241764
MR-PCA	creatinine	HMDB0000562	1-methylxanthine	HMDB0010738	M00513	M34389	7:23845366-24345366	0.385482877056028	0.161336424178613	0.0168800110464959
MR-PCA	glycochenodeoxycholate	HMDB0000637	allantoin	HMDB0000462	M32346	M01107	6:156877825-157377825	-0.0034137505768454	0.188081793897596	0.985518910261401
MR-PCA	1-methylurate	HMDB0003099	glutamate	HMDB0000148	M34395	bioa_007	8:18010431-18510431	0.0088324207382495	0.0386306328913923	0.819150486339315
MR-PCA	lactate	HMDB0000190	isoleucine	HMDB0000172	met-d-Lactate	M01125	2:27348097-28101918	1.95331354002168	0.600491416085067	0.0011425041976702
MR-PCA	lactate	HMDB0000190	isoleucine	HMDB0000172	met-d-Lactate	M01125	6:135171067-135671067	1.00746497406114	0.44346607743766	0.0230987646455988
MR-PCA	lactate	HMDB0000190	isoleucine	HMDB0000172	met-d-Lactate	M01125	8:106333124-106833124	0.103929304623673	0.600987127240765	0.862705664621061
MR-PCA	lactate	HMDB0000190	isoleucine	HMDB0000172	met-d-Lactate	M01125	9:4513176-5186407	-0.629610697284777	0.347379805659498	0.0699157292763411
MR-PCA	lactate	HMDB0000190	isoleucine	HMDB0000172	met-d-Lactate	M01125	10:2727379-3389269	-0.190294635154996	0.278297458520414	0.494113192232334
MR-PCA	lactate	HMDB0000190	isoleucine	HMDB0000172	met-d-Lactate	M01125	11:118839742-119339742	-0.134383134476801	0.529016425619813	0.799476628367089
MR-PCA	lactate	HMDB0000190	isoleucine	HMDB0000172	met-d-Lactate	M01125	12:111162908-111662908	-0.130402158341611	0.570529755437161	0.819208359074647
MR-PCA	lactate	HMDB0000190	isoleucine	HMDB0000172	met-d-Lactate	M01125	12:111682800-113133476	0.528581606294554	0.396423559722359	0.182408489064214
MR-PCA	kynurenine	HMDB0000684	beta-citrylglutamate	HMDB0241915	M15140	GCST90199911	8:39556267-40056267	0.174546267339483	0.122165904927099	0.153072028018747
MR-PCA	kynurenine	HMDB0000684	beta-citrylglutamate	HMDB0241915	M15140	GCST90199911	12:112341686-113156415	0.381002743493982	0.130815300021855	0.0035852027465701
MR-PCA	kynurenine	HMDB0000684	beta-citrylglutamate	HMDB0241915	M15140	GCST90199911	16:87628822-88128822	-0.0249070979829221	0.0783512529027811	0.750568202118197
MR-PCA	sarcosine	HMDB0000271	uridine	HMDB0000296	bioa_031	M00606	6:42690673-43190673	0.267324775612966	0.234060533238095	0.253404925552981
MR-PCA	sarcosine	HMDB0000271	uridine	HMDB0000296	bioa_031	M00606	9:136282183-136851769	0.0208103483754567	0.10928618743567	0.848979506393836
MR-PCA	sarcosine	HMDB0000271	citrate	HMDB0000094	bioa_031	met-d-Citrate	1:157842259-158342259	0.0269103150623514	0.0439786381265822	0.540607135361614
MR-PCA	sarcosine	HMDB0000271	citrate	HMDB0000094	bioa_031	met-d-Citrate	6:42690673-43190673	0.137207808360207	0.0534753424770261	0.0102933864059207
MR-PCA	sarcosine	HMDB0000271	citrate	HMDB0000094	bioa_031	met-d-Citrate	9:136282183-136851769	0.0488801642821469	0.0271595882912498	0.0719018947286719
MR-PCA	arginine	HMDB0000517	docosapentaenoate (n6 dpa; 22:5n6)	HMDB0001976	bioa_002	GCST90199796	2:24182937-24682937	0.255102603580036	0.284041822898527	0.36912352633321
MR-PCA	arginine	HMDB0000517	docosapentaenoate (n6 dpa; 22:5n6)	HMDB0001976	bioa_002	GCST90199796	2:211333022-211833022	0.061551457028189	0.216461014060493	0.776139454714381
MR-PCA	arginine	HMDB0000517	docosapentaenoate (n6 dpa; 22:5n6)	HMDB0001976	bioa_002	GCST90199796	2:219037276-219788019	0.0484073324311033	0.286656979800798	0.865900081515612
MR-PCA	arginine	HMDB0000517	docosapentaenoate (n6 dpa; 22:5n6)	HMDB0001976	bioa_002	GCST90199796	4:144583533-145083533	-0.0356765389539293	0.247411639362167	0.885343241310935
MR-PCA	arginine	HMDB0000517	docosapentaenoate (n6 dpa; 22:5n6)	HMDB0001976	bioa_002	GCST90199796	5:177386199-177886199	0.216539944980513	0.298985129246043	0.468912338829201
MR-PCA	arginine	HMDB0000517	docosapentaenoate (n6 dpa; 22:5n6)	HMDB0001976	bioa_002	GCST90199796	6:131339506-132265729	0.0824623876191003	0.138001813061338	0.55014311651019
MR-PCA	arginine	HMDB0000517	docosapentaenoate (n6 dpa; 22:5n6)	HMDB0001976	bioa_002	GCST90199796	6:135177817-135677817	0.0865626691579817	0.319943179455253	0.786732246823507
MR-PCA	arginine	HMDB0000517	docosapentaenoate (n6 dpa; 22:5n6)	HMDB0001976	bioa_002	GCST90199796	10:99898951-100398951	-0.181123846983345	0.355948722871731	0.610858670311425
MR-PCA	arginine	HMDB0000517	docosapentaenoate (n6 dpa; 22:5n6)	HMDB0001976	bioa_002	GCST90199796	12:46680313-47435518	0.350920652286641	0.279741284715867	0.209679530471312
MR-PCA	arginine	HMDB0000517	docosapentaenoate (n6 dpa; 22:5n6)	HMDB0001976	bioa_002	GCST90199796	19:12757458-13257458	0.153626205157561	0.175215141206892	0.380602815370654
MR-PCA	glycine	HMDB0000123	uridine	HMDB0000296	M32338	M00606	2:211289363-212090389	-0.034847422182649	0.0537437398111551	0.516726495453367
MR-PCA	phenylalanine	HMDB0000159	hippurate	HMDB0000714	met-d-Phe	GCST90199624	2:211293055-211793055	0.0242057092334516	0.444180612214769	0.956540636458512
MR-PCA	phenylalanine	HMDB0000159	hippurate	HMDB0000714	met-d-Phe	GCST90199624	6:17868392-18368392	0.395877068855594	0.488906027543925	0.418101026234197
MR-PCA	phenylalanine	HMDB0000159	hippurate	HMDB0000714	met-d-Phe	GCST90199624	11:57019429-57519429	0.152998136064646	0.344338628043878	0.656807891076899
MR-PCA	phenylalanine	HMDB0000159	hippurate	HMDB0000714	met-d-Phe	GCST90199624	12:56671418-57171418	-0.0106965714165166	0.473205298326269	0.981965750471394
MR-PCA	phenylalanine	HMDB0000159	hippurate	HMDB0000714	met-d-Phe	GCST90199624	12:102211009-102721004	0.201256035882186	0.26402236982787	0.445899543998969
MR-PCA	phenylalanine	HMDB0000159	hippurate	HMDB0000714	met-d-Phe	GCST90199624	12:102890425-104124563	-0.0080448791902233	0.119733942250788	0.946430741116333
MR-PCA	phenylalanine	HMDB0000159	hippurate	HMDB0000714	met-d-Phe	GCST90199624	12:104125826-104625826	-0.341989497669698	0.314676326817945	0.277126239294939
MR-PCA	phenylalanine	HMDB0000159	hippurate	HMDB0000714	met-d-Phe	GCST90199624	14:55161744-55661744	-0.159382639808509	0.320999040148149	0.61952714868701
MR-PCA	phenylalanine	HMDB0000159	hippurate	HMDB0000714	met-d-Phe	GCST90199624	14:55670870-56170870	-0.27349244836154	0.357775830936816	0.444614583450899
MR-PCA	phenylalanine	HMDB0000159	hippurate	HMDB0000714	met-d-Phe	GCST90199624	16:16004626-16504626	0.934987512054093	0.397737063276189	0.0187347169869483
MR-PCA	aspartate	HMDB0000191	valine	HMDB0000883	bioa_004	M01649	2:211431243-211931243	0.660864908394871	0.280402504502058	0.0184309969966611
MR-PCA	aspartate	HMDB0000191	valine	HMDB0000883	bioa_004	M01649	4:178111051-178611051	-0.0509219015835143	0.108000003534841	0.63728438127943
MR-PCA	aspartate	HMDB0000191	valine	HMDB0000883	bioa_004	M01649	12:101969766-102469766	-0.220255403717332	0.160511719825929	0.169998816525645
MR-PCA	2-aminobutyrate	HMDB0000452	5-oxoproline	HMDB0000267	M32348	M01494	2:64958074-65458074	0.0585736137855874	0.0986185614495736	0.552551529285561
MR-PCA	2-aminobutyrate	HMDB0000452	5-oxoproline	HMDB0000267	M32348	M01494	4:88993818-89493818	-0.186370019538231	0.149679327846192	0.213084464056477
MR-PCA	glutamine	HMDB0000641	myo-inositol	HMDB0000211	bioa_006	M19934	2:27200724-28253174	-0.102385344283269	0.28228563287134	0.71682808601174
MR-PCA	glutamine	HMDB0000641	myo-inositol	HMDB0000211	bioa_006	M19934	2:191299636-192089976	-0.0992155701749649	0.329236706648755	0.763147412082455
MR-PCA	glutamine	HMDB0000641	myo-inositol	HMDB0000211	bioa_006	M19934	6:20469561-20969561	0.64626192097109	0.54343079413559	0.234350824520177
MR-PCA	glutamine	HMDB0000641	myo-inositol	HMDB0000211	bioa_006	M19934	7:72732874-73232874	0.40891427500105	0.429172242980733	0.340692640113505
MR-PCA	glutamine	HMDB0000641	myo-inositol	HMDB0000211	bioa_006	M19934	8:17122121-17622121	-0.112120917565294	0.377592939516241	0.766515410450956
MR-PCA	glutamine	HMDB0000641	myo-inositol	HMDB0000211	bioa_006	M19934	8:134082558-134582558	0.339748118491448	0.41744635065332	0.415717977713161
MR-PCA	glutamine	HMDB0000641	myo-inositol	HMDB0000211	bioa_006	M19934	9:4032942-4532942	0.566584303888517	0.421741468416461	0.179129583804315
MR-PCA	glutamine	HMDB0000641	myo-inositol	HMDB0000211	bioa_006	M19934	10:64798306-65565800	0.327204602361898	0.631319722518437	0.604258265712829
MR-PCA	glutamine	HMDB0000641	myo-inositol	HMDB0000211	bioa_006	M19934	10:99109412-99609412	-0.434312544235183	0.255140672767496	0.0887090025141772
MR-PCA	glutamine	HMDB0000641	myo-inositol	HMDB0000211	bioa_006	M19934	11:8003049-8503049	0.233886381764051	0.35281765344155	0.507388140283236
MR-PCA	glutamine	HMDB0000641	myo-inositol	HMDB0000211	bioa_006	M19934	12:46679007-47711183	0.285889937382849	0.231388053224343	0.21662840639351
MR-PCA	glutamine	HMDB0000641	myo-inositol	HMDB0000211	bioa_006	M19934	12:56615040-57375879	0.0343094492111459	0.0962286985427757	0.721435664787359
MR-PCA	glutamine	HMDB0000641	myo-inositol	HMDB0000211	bioa_006	M19934	12:59344212-60165849	-0.291161507078087	0.350415496683652	0.406028074652986
MR-PCA	glutamine	HMDB0000641	myo-inositol	HMDB0000211	bioa_006	M19934	14:100594368-101094368	-0.287761114132077	0.564443008068024	0.610181569978496
MR-PCA	glutamine	HMDB0000641	myo-inositol	HMDB0000211	bioa_006	M19934	15:58477325-58977325	0.0343524727128084	0.411695840027416	0.933500579622928
MR-PCA	dehydroepiandrosterone sulfate (dhea-s)	HMDB0001032	docosahexaenoate (dha; 22:6n3)	HMDB0002183	M32425	M19323	7:98868801-99739571	-0.13924421198959	0.116025193843149	0.230092550536864
MR-PCA	dehydroepiandrosterone sulfate (dhea-s)	HMDB0001032	docosahexaenoate (dha; 22:6n3)	HMDB0002183	M32425	M19323	19:48115523-48615523	-0.0338901891851306	0.114834601605332	0.767900871217267
MR-PCA	alanine	HMDB0000161	threonine	HMDB0000167	bioa_001	M01284	1:206985954-207485954	-0.464338247325192	0.397068741002656	0.242236362195171
MR-PCA	alanine	HMDB0000161	threonine	HMDB0000167	bioa_001	M01284	2:27143030-28594285	-1.18272790607577	0.317325747304591	0.0001936396736128
MR-PCA	alanine	HMDB0000161	threonine	HMDB0000167	bioa_001	M01284	2:64958074-65458074	0.274164069190714	0.321385132544388	0.393620393300538
MR-PCA	alanine	HMDB0000161	threonine	HMDB0000167	bioa_001	M01284	3:71155270-71655270	0.658322770750352	0.592225806173471	0.2663068571495
MR-PCA	alanine	HMDB0000161	threonine	HMDB0000167	bioa_001	M01284	4:88976422-89476422	-0.803717531400061	0.495711756651219	0.104944640656538
MR-PCA	alanine	HMDB0000161	threonine	HMDB0000167	bioa_001	M01284	7:72732874-73232874	0.856824952741215	0.52447435791833	0.102325385571016
MR-PCA	alanine	HMDB0000161	threonine	HMDB0000167	bioa_001	M01284	8:145568681-146068681	0.152008328734326	0.590216546023961	0.79675676281873
MR-PCA	alanine	HMDB0000161	threonine	HMDB0000167	bioa_001	M01284	9:4040541-4540541	0.344355258102677	0.530150430852986	0.515987758599809
MR-PCA	alanine	HMDB0000161	threonine	HMDB0000167	bioa_001	M01284	11:116336283-116836283	-0.838266510337473	0.473202326619147	0.0764815993406475
MR-PCA	alanine	HMDB0000161	threonine	HMDB0000167	bioa_001	M01284	12:46636543-47713425	0.960197322159815	0.228879348337732	2.72616831806211e-05
MR-PCA	alanine	HMDB0000161	threonine	HMDB0000167	bioa_001	M01284	12:56615040-57115040	1.53366743856578	0.303184456965782	4.22502486888826e-07
MR-PCA	alanine	HMDB0000161	threonine	HMDB0000167	bioa_001	M01284	12:59727701-60227701	0.224921060722406	0.413066760138256	0.586087106092705
MR-PCA	alanine	HMDB0000161	threonine	HMDB0000167	bioa_001	M01284	14:75116447-75616447	0.78910809597781	0.611672024135051	0.197021605522567
MR-PCA	alanine	HMDB0000161	threonine	HMDB0000167	bioa_001	M01284	16:69621701-70931491	-0.579333566353037	0.275435662341101	0.0354364650753739
MR-PCA	alanine	HMDB0000161	threonine	HMDB0000167	bioa_001	M01284	17:40568584-41068584	-0.126813163976114	0.682245905531849	0.852541975795672
MR-PCA	alanine	HMDB0000161	threonine	HMDB0000167	bioa_001	M01284	22:18906543-19406543	-0.879794621620568	0.520226063804864	0.0908029041446604
MR-PCA	taurine	HMDB0000251	inositol 1-phosphate (i1p)	HMDB0000213	bioa_034	M01481	19:54074995-54574995	-0.330818892053215	0.307789286272895	0.28245414392056
MR-PCA	phenylalanine	HMDB0000159	stearoyl sphingomyelin (d18:1/18:0)	HMDB0001348	bioa_016	GCST90200335	3:186202917-186702917	-0.12221697222994	0.333834746093511	0.714290297288326
MR-PCA	phenylalanine	HMDB0000159	stearoyl sphingomyelin (d18:1/18:0)	HMDB0001348	bioa_016	GCST90200335	4:155231289-155731289	-0.14939786052093	0.396617278781832	0.706411307777477
MR-PCA	phenylalanine	HMDB0000159	stearoyl sphingomyelin (d18:1/18:0)	HMDB0001348	bioa_016	GCST90200335	4:186893802-187393802	0.26832442765927	0.224359726799959	0.231713614768862
MR-PCA	phenylalanine	HMDB0000159	stearoyl sphingomyelin (d18:1/18:0)	HMDB0001348	bioa_016	GCST90200335	5:176539719-177067143	0.0948292966908147	0.306130419492507	0.756737663715055
MR-PCA	phenylalanine	HMDB0000159	stearoyl sphingomyelin (d18:1/18:0)	HMDB0001348	bioa_016	GCST90200335	6:52381188-52881188	1.13498931947485	0.468154334947832	0.0153340710517571
MR-PCA	phenylalanine	HMDB0000159	stearoyl sphingomyelin (d18:1/18:0)	HMDB0001348	bioa_016	GCST90200335	11:57020509-57520509	0.212402882482673	0.428003789098761	0.619708145356966
MR-PCA	phenylalanine	HMDB0000159	stearoyl sphingomyelin (d18:1/18:0)	HMDB0001348	bioa_016	GCST90200335	12:103007876-103562619	-0.227464329714757	0.189884799814051	0.230953226734773
MR-PCA	phenylalanine	HMDB0000159	stearoyl sphingomyelin (d18:1/18:0)	HMDB0001348	bioa_016	GCST90200335	14:55086875-55586875	0.522929923144762	0.500114799203075	0.295736616152157
MR-PCA	phenylalanine	HMDB0000159	stearoyl sphingomyelin (d18:1/18:0)	HMDB0001348	bioa_016	GCST90200335	19:45142254-45642254	-0.975298207525327	0.464277253188321	0.0356690155562987
MR-PCA	glycine	HMDB0000123	sphingosine	HMDB0000252	bioa_008	GCST90200385	1:75967169-76725029	0.19478448462442	0.352736472797783	0.580804722748647
MR-PCA	glycine	HMDB0000123	sphingosine	HMDB0000252	bioa_008	GCST90200385	1:120004506-120504506	-0.536035884627557	0.395584748906858	0.17540261740837
MR-PCA	glycine	HMDB0000123	sphingosine	HMDB0000252	bioa_008	GCST90200385	2:165258389-165758389	0.327760317713084	0.502805063966646	0.51448917030347
MR-PCA	glycine	HMDB0000123	sphingosine	HMDB0000252	bioa_008	GCST90200385	2:210575251-212439946	0.0687076808467416	0.0470699394509183	0.144374351405322
MR-PCA	glycine	HMDB0000123	sphingosine	HMDB0000252	bioa_008	GCST90200385	3:125660381-126160381	0.217506272387515	0.19700147815562	0.26955649779109
MR-PCA	glycine	HMDB0000123	sphingosine	HMDB0000252	bioa_008	GCST90200385	5:89976061-90476061	0.0634128159643656	0.538059758180231	0.906182868786927
MR-PCA	glycine	HMDB0000123	sphingosine	HMDB0000252	bioa_008	GCST90200385	5:131494202-131994202	0.297940698605819	0.490621796391605	0.543670661734881
MR-PCA	glycine	HMDB0000123	sphingosine	HMDB0000252	bioa_008	GCST90200385	6:160525578-161025578	0.194818587259157	0.466648105952907	0.676323689395564
MR-PCA	glycine	HMDB0000123	sphingosine	HMDB0000252	bioa_008	GCST90200385	7:55797215-56297215	-0.222046477192859	0.30733393058791	0.469991700128583
MR-PCA	glycine	HMDB0000123	sphingosine	HMDB0000252	bioa_008	GCST90200385	8:8933358-9433358	-0.134910711151715	0.270391972604289	0.617818161390777
MR-PCA	glycine	HMDB0000123	sphingosine	HMDB0000252	bioa_008	GCST90200385	8:126232077-126732077	-0.541236301189608	0.314584071089179	0.085344822782239
MR-PCA	glycine	HMDB0000123	sphingosine	HMDB0000252	bioa_008	GCST90200385	9:5720079-6894932	-0.0867628502321004	0.178667405673652	0.627243024867655
MR-PCA	glycine	HMDB0000123	sphingosine	HMDB0000252	bioa_008	GCST90200385	10:64798306-65575478	0.0507524176351941	0.448021189121228	0.909807551256339
MR-PCA	glycine	HMDB0000123	sphingosine	HMDB0000252	bioa_008	GCST90200385	12:46859387-47359387	0.68616488445357	0.387010373888323	0.0762306372412244
MR-PCA	glycine	HMDB0000123	sphingosine	HMDB0000252	bioa_008	GCST90200385	12:56611458-57111458	0.970665725097412	0.497739230165055	0.0511583472877788
MR-PCA	glycine	HMDB0000123	sphingosine	HMDB0000252	bioa_008	GCST90200385	15:58217095-58717095	0.577804205109637	0.427262682045063	0.176266731306311
MR-PCA	glycine	HMDB0000123	sphingosine	HMDB0000252	bioa_008	GCST90200385	16:80861176-81361176	0.138772972920948	0.228729818329385	0.544042499970413
MR-PCA	glycine	HMDB0000123	sphingosine	HMDB0000252	bioa_008	GCST90200385	17:45188952-45974996	0.3849942476177	0.467281797713998	0.409995438617734
MR-PCA	glycine	HMDB0000123	sphingosine	HMDB0000252	bioa_008	GCST90200385	19:17984588-18484588	-0.0759380546201198	0.458053418977682	0.868326720494733
MR-PCA	kynurenine	HMDB0000684	orotidine	HMDB0000788	M15140	GCST90200681	8:39556267-40056267	-0.0748863013865899	0.123746799402948	0.545074364409425
MR-PCA	kynurenine	HMDB0000684	orotidine	HMDB0000788	M15140	GCST90200681	12:112341686-113156415	0.618747004170963	0.132393475549515	2.96043294508636e-06
MR-PCA	kynurenine	HMDB0000684	orotidine	HMDB0000788	M15140	GCST90200681	16:87628822-88128822	0.0092902185266304	0.0793603091169486	0.906809504131051
MR-PCA	spermidine	HMDB0001257	tyrosine	HMDB0000158	bioa_033	GCST90200427	1:247760300-248289451	-0.0783891949734586	0.0814555578000183	0.335871114878711
MR-PCA	spermidine	HMDB0001257	tyrosine	HMDB0000158	bioa_033	GCST90200427	19:54070939-54570939	-0.0345563178428106	0.105820666500675	0.744004125731042
MR-PCA	adenosine	HMDB0000050	urate	HMDB0000289	M00555	M01604	1:109564880-110064880	-0.199919707745788	0.143242354639663	0.162812523859194
MR-PCA	adenosine	HMDB0000050	urate	HMDB0000289	M00555	M01604	6:96128415-96628415	0.393461695992147	0.258137679569112	0.127450782051575
MR-PCA	3-hydroxybutyrate (bhba)	HMDB0000011	cortisone	HMDB0002802	met-d-bOHbutyrate	M01769	1:230050269-230550269	0.394853544816675	0.440907370237376	0.370494423293112
MR-PCA	3-hydroxybutyrate (bhba)	HMDB0000011	cortisone	HMDB0002802	met-d-bOHbutyrate	M01769	5:41452897-42471829	-0.460844939020771	0.400406879361764	0.249756257282846
MR-PCA	3-hydroxybutyrate (bhba)	HMDB0000011	cortisone	HMDB0002802	met-d-bOHbutyrate	M01769	8:8059014-8559014	0.388020965889245	0.660081619834509	0.556641130031557
MR-PCA	3-hydroxybutyrate (bhba)	HMDB0000011	cortisone	HMDB0002802	met-d-bOHbutyrate	M01769	8:8580720-9433358	0.383239547459965	0.3786825476805	0.311521880463227
MR-PCA	3-hydroxybutyrate (bhba)	HMDB0000011	cortisone	HMDB0002802	met-d-bOHbutyrate	M01769	8:9546321-10530228	-0.123908679736866	0.541284406312486	0.818934177855762
MR-PCA	3-hydroxybutyrate (bhba)	HMDB0000011	cortisone	HMDB0002802	met-d-bOHbutyrate	M01769	8:10591858-11909109	0.05140137690612	0.478307872131546	0.914420054902526
MR-PCA	3-hydroxybutyrate (bhba)	HMDB0000011	cortisone	HMDB0002802	met-d-bOHbutyrate	M01769	9:107339744-107915739	0.188320636228595	0.386913288181986	0.626452738854358
MR-PCA	3-hydroxybutyrate (bhba)	HMDB0000011	cortisone	HMDB0002802	met-d-bOHbutyrate	M01769	10:113694271-114194271	0.0764695827609272	0.417757902706282	0.854760667702807
MR-PCA	3-hydroxybutyrate (bhba)	HMDB0000011	cortisone	HMDB0002802	met-d-bOHbutyrate	M01769	11:116451535-117240760	-0.637588171168258	0.506507636660798	0.208105178082936
MR-PCA	3-hydroxybutyrate (bhba)	HMDB0000011	cortisone	HMDB0002802	met-d-bOHbutyrate	M01769	12:122375755-122875755	0.5942162917487	0.611317609334721	0.331037873445774
MR-PCA	3-hydroxybutyrate (bhba)	HMDB0000011	cortisone	HMDB0002802	met-d-bOHbutyrate	M01769	14:94393207-95094947	0.33442530257505	0.346408742133564	0.334341172985642
MR-PCA	3-hydroxybutyrate (bhba)	HMDB0000011	cortisone	HMDB0002802	met-d-bOHbutyrate	M01769	15:58430643-58980498	0.0951448570907087	0.369539752377365	0.79681710545856
MR-PCA	3-hydroxybutyrate (bhba)	HMDB0000011	cortisone	HMDB0002802	met-d-bOHbutyrate	M01769	16:71899923-73042963	-0.229187455161561	0.376294203993703	0.542481662416742
MR-PCA	3-hydroxybutyrate (bhba)	HMDB0000011	cortisone	HMDB0002802	met-d-bOHbutyrate	M01769	19:45161941-45661941	0.0661264392942542	0.372122490603683	0.858958009669605
MR-PCA	valine	HMDB0000883	serine	HMDB0000187	M01649	GCST90200415	4:88976422-89476422	-0.177693163861293	0.124707335255179	0.15419148383015
MR-PCA	kynurenine	HMDB0000684	glycochenodeoxycholate	HMDB0000637	M15140	GCST90200342	8:39556267-40056267	0.0780858940191923	0.122630261714838	0.524281989066077
MR-PCA	kynurenine	HMDB0000684	glycochenodeoxycholate	HMDB0000637	M15140	GCST90200342	12:112341686-113156415	-0.17438449988948	0.131379817994276	0.184399226862901
MR-PCA	kynurenine	HMDB0000684	glycochenodeoxycholate	HMDB0000637	M15140	GCST90200342	16:87628822-88128822	0.0389475547140127	0.0786499924931931	0.620458246773714
MR-PCA	biliverdin	HMDB0001008	xanthine	HMDB0000292	M02137	M03147	2:234046650-234918570	-0.0043290044021285	0.0349498719340684	0.901423558378898
MR-PCA	n-acetylornithine	HMDB0003357	glutamine	HMDB0000641	bioa_023	met-d-Gln	2:72878681-74437061	-0.0105315005306811	0.0065297810627715	0.106778992408889
MR-PCA	n-acetylornithine	HMDB0003357	glutamine	HMDB0000641	bioa_023	met-d-Gln	5:950573-1450573	-0.0624896543248578	0.0544139114418774	0.250798025795316
MR-PCA	n-acetylornithine	HMDB0003357	glutamine	HMDB0000641	bioa_023	met-d-Gln	14:23348952-23848952	-0.190599480481815	0.0588479993215678	0.0012001526110224
MR-PCA	n-acetylornithine	HMDB0003357	glutamine	HMDB0000641	bioa_023	met-d-Gln	17:37301988-37801988	-0.166901168603445	0.0807889050462316	0.0388386597405901
MR-PCA	4-acetamidobutanoate	HMDB0003681	threonine	HMDB0000167	M01558	GCST90200432	8:18010431-18510431	0.0589733071270526	0.0499843041144462	0.238065243806921
MR-PCA	4-acetamidobutanoate	HMDB0003681	threonine	HMDB0000167	M01558	GCST90200432	18:22536478-23036478	0.0131556654964008	0.168654289876567	0.937825077408738
MR-PCA	glycine	HMDB0000123	acetylphosphate	HMDB0001494	met-d-Gly	M15488	1:11606378-12106378	0.0128192807713228	0.570907417445809	0.982085629901659
MR-PCA	glycine	HMDB0000123	acetylphosphate	HMDB0001494	met-d-Gly	M15488	1:75982013-76482013	0.304595814236718	0.372124011037186	0.413052859039622
MR-PCA	glycine	HMDB0000123	acetylphosphate	HMDB0001494	met-d-Gly	M15488	1:120004506-120504506	0.288450335150529	0.494649376972199	0.559798381283072
MR-PCA	glycine	HMDB0000123	acetylphosphate	HMDB0001494	met-d-Gly	M15488	1:151589838-152089838	-0.978713575491165	0.733409765875337	0.182049762845707
MR-PCA	glycine	HMDB0000123	acetylphosphate	HMDB0001494	met-d-Gly	M15488	2:165276338-165776338	0.771938726915982	0.52880470462373	0.144350445436941
MR-PCA	glycine	HMDB0000123	acetylphosphate	HMDB0001494	met-d-Gly	M15488	2:208538752-212979649	-0.0440527111952313	0.0508618881361592	0.386422066001701
MR-PCA	glycine	HMDB0000123	acetylphosphate	HMDB0001494	met-d-Gly	M15488	2:226790540-227290540	-0.459443639062285	0.590904578335315	0.436848534970621
MR-PCA	glycine	HMDB0000123	acetylphosphate	HMDB0001494	met-d-Gly	M15488	3:12110357-12610357	-0.0630586112288335	0.539376711697516	0.906931256308762
MR-PCA	glycine	HMDB0000123	acetylphosphate	HMDB0001494	met-d-Gly	M15488	3:48534270-49826414	-1.01187395335522	0.563350787815695	0.0724674367117705
MR-PCA	glycine	HMDB0000123	acetylphosphate	HMDB0001494	met-d-Gly	M15488	3:125116791-126249375	0.0028326586920846	0.173556546947871	0.986978109805593
MR-PCA	glycine	HMDB0000123	acetylphosphate	HMDB0001494	met-d-Gly	M15488	4:89427537-89927537	-0.854819451700443	0.610352490381547	0.161353451192478
MR-PCA	glycine	HMDB0000123	acetylphosphate	HMDB0001494	met-d-Gly	M15488	4:102676923-103438709	0.43904842179814	0.480330767825543	0.360688294423677
MR-PCA	glycine	HMDB0000123	acetylphosphate	HMDB0001494	met-d-Gly	M15488	5:90005685-90505685	0.0327588010284632	0.505875938868264	0.948367804610351
MR-PCA	glycine	HMDB0000123	acetylphosphate	HMDB0001494	met-d-Gly	M15488	6:131620261-132120261	1.12825680797806	0.749767966498567	0.132373455364633
MR-PCA	glycine	HMDB0000123	acetylphosphate	HMDB0001494	met-d-Gly	M15488	6:160518860-161018860	-1.88110790346965	0.592646528515517	0.0015031189668838
MR-PCA	glycine	HMDB0000123	acetylphosphate	HMDB0001494	met-d-Gly	M15488	7:55560073-56715237	-0.174334950947577	0.244877655935457	0.476510143544966
MR-PCA	glycine	HMDB0000123	acetylphosphate	HMDB0001494	met-d-Gly	M15488	8:8915380-9434231	-0.556441456308995	0.196289591340984	0.0045854585076723
MR-PCA	glycine	HMDB0000123	acetylphosphate	HMDB0001494	met-d-Gly	M15488	8:116710729-117210729	0.0189212750840765	0.693832922928964	0.978243865738989
MR-PCA	glycine	HMDB0000123	acetylphosphate	HMDB0001494	met-d-Gly	M15488	8:126212070-126756694	-0.0381370472169496	0.363683314788568	0.916484248704267
MR-PCA	glycine	HMDB0000123	acetylphosphate	HMDB0001494	met-d-Gly	M15488	9:5668443-7086536	0.288913709790434	0.194898229869555	0.138238568787696
MR-PCA	glycine	HMDB0000123	acetylphosphate	HMDB0001494	met-d-Gly	M15488	12:115016-615016	-0.0722305689660733	0.541008935890859	0.893789375147063
MR-PCA	glycine	HMDB0000123	acetylphosphate	HMDB0001494	met-d-Gly	M15488	12:21136493-21636493	-0.845208422265419	0.557864576345241	0.129752617947049
MR-PCA	glycine	HMDB0000123	acetylphosphate	HMDB0001494	met-d-Gly	M15488	12:46468358-47667420	0.0497784166811848	0.311024126873011	0.872844207130826
MR-PCA	glycine	HMDB0000123	acetylphosphate	HMDB0001494	met-d-Gly	M15488	12:56615338-57115338	-0.274552423966471	0.396979043338451	0.489185843814417
MR-PCA	glycine	HMDB0000123	acetylphosphate	HMDB0001494	met-d-Gly	M15488	12:57516305-58016305	-0.144621740478579	0.531907203697794	0.785704445329024
MR-PCA	glycine	HMDB0000123	acetylphosphate	HMDB0001494	met-d-Gly	M15488	12:59343804-59843804	0.945478048731949	0.669352140171086	0.157794812052407
MR-PCA	glycine	HMDB0000123	acetylphosphate	HMDB0001494	met-d-Gly	M15488	14:100551720-101051720	0.908986999335021	0.81210863066343	0.263015426980386
MR-PCA	glycine	HMDB0000123	acetylphosphate	HMDB0001494	met-d-Gly	M15488	15:42451374-42951374	-0.794921879531535	0.605717909310634	0.189397625201867
MR-PCA	glycine	HMDB0000123	acetylphosphate	HMDB0001494	met-d-Gly	M15488	15:43028726-44613739	0.627046931448212	0.63295779188064	0.321850884183696
MR-PCA	glycine	HMDB0000123	acetylphosphate	HMDB0001494	met-d-Gly	M15488	15:58180763-58713267	0.716754466341458	0.378960434162479	0.0585749457264283
MR-PCA	glycine	HMDB0000123	acetylphosphate	HMDB0001494	met-d-Gly	M15488	16:79678196-80178196	0.13240295961738	0.630764414008206	0.833738905322454
MR-PCA	glycine	HMDB0000123	acetylphosphate	HMDB0001494	met-d-Gly	M15488	16:80626853-81422810	-0.100780192367797	0.241134122100954	0.675989174703799
MR-PCA	glycine	HMDB0000123	acetylphosphate	HMDB0001494	met-d-Gly	M15488	17:45235982-45996386	-1.0786170302059	0.453899308465425	0.0174855570899279
MR-PCA	glycine	HMDB0000123	acetylphosphate	HMDB0001494	met-d-Gly	M15488	19:17984588-18484588	0.137733484178465	0.480336951717411	0.774308750519976
MR-PCA	glycine	HMDB0000123	acetylphosphate	HMDB0001494	met-d-Gly	M15488	19:33473705-33973705	0.138154733045196	0.493162178375066	0.779369661038371
MR-PCA	inositol 1-phosphate (i1p)	HMDB0000213	3-methyl-2-oxovalerate	HMDB0000491	M01481	GCST90199631	1:5349333-5849333	-0.0862367414996718	0.0815782065475496	0.290463605393049
MR-PCA	inositol 1-phosphate (i1p)	HMDB0000213	3-methyl-2-oxovalerate	HMDB0000491	M01481	GCST90199631	4:31607204-32397858	-0.0211779334531246	0.0610401896091222	0.72862839414967
MR-PCA	inositol 1-phosphate (i1p)	HMDB0000213	3-methyl-2-oxovalerate	HMDB0000491	M01481	GCST90199631	4:66148855-66648855	-0.0511006287663577	0.0676850135280438	0.450262779909755
MR-PCA	inositol 1-phosphate (i1p)	HMDB0000213	3-methyl-2-oxovalerate	HMDB0000491	M01481	GCST90199631	10:114775621-115275621	-0.0053044014487538	0.057061973554193	0.92593644735384
MR-PCA	inositol 1-phosphate (i1p)	HMDB0000213	3-methyl-2-oxovalerate	HMDB0000491	M01481	GCST90199631	12:62771708-63271708	0.0063983717780458	0.0587149333268033	0.913223509193252
MR-PCA	inositol 1-phosphate (i1p)	HMDB0000213	3-methyl-2-oxovalerate	HMDB0000491	M01481	GCST90199631	15:77060646-77560646	-0.0724444197304392	0.0730436071074334	0.321296632663708
MR-PCA	inositol 1-phosphate (i1p)	HMDB0000213	allantoin	HMDB0000462	M01481	GCST90200286	1:5349333-5849333	0.0165599375312243	0.0815974486891712	0.839176648416929
MR-PCA	inositol 1-phosphate (i1p)	HMDB0000213	allantoin	HMDB0000462	M01481	GCST90200286	4:31607204-32397858	0.0114207876567784	0.0610578816753171	0.851622574643054
MR-PCA	inositol 1-phosphate (i1p)	HMDB0000213	allantoin	HMDB0000462	M01481	GCST90200286	4:66148855-66648855	0.0551569267230298	0.067705602392909	0.415267964724432
MR-PCA	inositol 1-phosphate (i1p)	HMDB0000213	allantoin	HMDB0000462	M01481	GCST90200286	10:114775621-115275621	0.0622771001282418	0.0570766590694313	0.275223044363078
MR-PCA	inositol 1-phosphate (i1p)	HMDB0000213	allantoin	HMDB0000462	M01481	GCST90200286	12:62771708-63271708	-0.0007230445312565	0.0587320758672917	0.99017757353878
MR-PCA	inositol 1-phosphate (i1p)	HMDB0000213	allantoin	HMDB0000462	M01481	GCST90200286	15:77060646-77560646	-0.0136687933413577	0.0730657405369547	0.851601615351097
MR-PCA	hypoxanthine	HMDB0000157	4-methyl-2-oxopentanoate	HMDB0000695	M03127	GCST90199655	6:16038192-16538192	0.0544962823994254	0.109296371066338	0.618054037593324
MR-PCA	alanine	HMDB0000161	isoleucine	HMDB0000172	bioa_001	bioa_010	1:206985954-207485954	-0.246969550553823	0.101905160793819	0.0153707593253464
MR-PCA	alanine	HMDB0000161	isoleucine	HMDB0000172	bioa_001	bioa_010	2:27143030-28594285	0.663056468527093	0.0823105427498167	7.91239786628241e-16
MR-PCA	alanine	HMDB0000161	isoleucine	HMDB0000172	bioa_001	bioa_010	2:64958074-65458074	-0.333023108507418	0.0826201732937724	5.55938738809397e-05
MR-PCA	alanine	HMDB0000161	isoleucine	HMDB0000172	bioa_001	bioa_010	3:71155270-71655270	0.562618355656558	0.151981217718747	0.0002139960380409
MR-PCA	alanine	HMDB0000161	isoleucine	HMDB0000172	bioa_001	bioa_010	4:88976422-89476422	-1.46860370928987	0.127396343741962	9.551831893297453e-31
MR-PCA	alanine	HMDB0000161	isoleucine	HMDB0000172	bioa_001	bioa_010	7:72732874-73232874	-0.377630564001733	0.135316074723087	0.0052589399587043
MR-PCA	alanine	HMDB0000161	isoleucine	HMDB0000172	bioa_001	bioa_010	8:145568681-146068681	0.0632629274008198	0.151724258426561	0.676707759173937
MR-PCA	alanine	HMDB0000161	isoleucine	HMDB0000172	bioa_001	bioa_010	9:4040541-4540541	0.517544813335599	0.136463869092246	0.0001491136443534
MR-PCA	alanine	HMDB0000161	isoleucine	HMDB0000172	bioa_001	bioa_010	11:116336283-116836283	0.519007730138797	0.121710874904969	2.00559042198804e-05
MR-PCA	alanine	HMDB0000161	isoleucine	HMDB0000172	bioa_001	bioa_010	12:46636543-47713425	0.297822156133128	0.0588165428217433	4.11459777913189e-07
MR-PCA	alanine	HMDB0000161	isoleucine	HMDB0000172	bioa_001	bioa_010	12:56615040-57115040	0.460688319665546	0.0783868804207897	4.174907741024671e-09
MR-PCA	alanine	HMDB0000161	isoleucine	HMDB0000172	bioa_001	bioa_010	12:59727701-60227701	0.387614714777193	0.1063106049887	0.0002662930880675
MR-PCA	alanine	HMDB0000161	isoleucine	HMDB0000172	bioa_001	bioa_010	14:75116447-75616447	0.294314013410691	0.157108549778207	0.0610247148503034
MR-PCA	alanine	HMDB0000161	isoleucine	HMDB0000172	bioa_001	bioa_010	16:69621701-70931491	-0.36519179629374	0.0709312694368115	2.62535255602441e-07
MR-PCA	alanine	HMDB0000161	isoleucine	HMDB0000172	bioa_001	bioa_010	17:40568584-41068584	-0.525860936066735	0.174872091051647	0.0026373774573218
MR-PCA	alanine	HMDB0000161	isoleucine	HMDB0000172	bioa_001	bioa_010	22:18906543-19406543	0.12943862026567	0.133760525815258	0.333199598365943
MR-PCA	phenylalanine	HMDB0000159	sphinganine	HMDB0000269	bioa_016	GCST90200374	3:186202917-186702917	0.13129364962255	0.35197805816013	0.709136108004998
MR-PCA	phenylalanine	HMDB0000159	sphinganine	HMDB0000269	bioa_016	GCST90200374	4:155231289-155731289	0.374801945066785	0.418151969683204	0.370076809115623
MR-PCA	phenylalanine	HMDB0000159	sphinganine	HMDB0000269	bioa_016	GCST90200374	4:186893802-187393802	-0.627783112331828	0.236477228057362	0.0079371988814899
MR-PCA	phenylalanine	HMDB0000159	sphinganine	HMDB0000269	bioa_016	GCST90200374	5:176539719-177067143	0.372779798364113	0.322756430072947	0.248095347288026
MR-PCA	phenylalanine	HMDB0000159	sphinganine	HMDB0000269	bioa_016	GCST90200374	6:52381188-52881188	-0.367546374629555	0.493613296848815	0.456511223414338
MR-PCA	phenylalanine	HMDB0000159	sphinganine	HMDB0000269	bioa_016	GCST90200374	11:57020509-57520509	-0.0680338641342027	0.451239920707121	0.880156415724864
MR-PCA	phenylalanine	HMDB0000159	sphinganine	HMDB0000269	bioa_016	GCST90200374	12:103007876-103562619	-0.0275110113284035	0.200185803932407	0.890692987169708
MR-PCA	phenylalanine	HMDB0000159	sphinganine	HMDB0000269	bioa_016	GCST90200374	14:55086875-55586875	-0.253696860844714	0.527312539523018	0.630436265951098
MR-PCA	phenylalanine	HMDB0000159	sphinganine	HMDB0000269	bioa_016	GCST90200374	19:45142254-45642254	0.110838019838964	0.489552864240018	0.820885162851691
MR-PCA	1-methylurate	HMDB0003099	alanine	HMDB0000161	M34395	M32339	8:18010431-18510431	-0.0237372392773609	0.0791701642030279	0.764310213252986
MR-PCA	citrate	HMDB0000094	glucose	HMDB0000122	M01564	met-d-Glucose	5:14625868-15125868	-0.005422386476209	0.0338156863085221	0.872604414933057
MR-PCA	citrate	HMDB0000094	glucose	HMDB0000122	M01564	met-d-Glucose	9:84927464-85427464	-0.0165928342693564	0.0361178151509118	0.645940786066087
MR-PCA	citrate	HMDB0000094	glucose	HMDB0000122	M01564	met-d-Glucose	17:6345930-6933878	0.000574331321852	0.0218641908892396	0.979043477876569
MR-PCA	citrate	HMDB0000094	glucose	HMDB0000122	M01564	met-d-Glucose	22:18904608-19404608	0.0137220661567179	0.0402998197902698	0.733480442828212
MR-PCA	arginine	HMDB0000517	valine	HMDB0000883	bioa_002	M01649	2:24182937-24682937	0.0305985566668649	0.336778656801466	0.927606552300476
MR-PCA	arginine	HMDB0000517	valine	HMDB0000883	bioa_002	M01649	2:211333022-211833022	0.235795248273589	0.215837608477627	0.274628328034865
MR-PCA	arginine	HMDB0000517	valine	HMDB0000883	bioa_002	M01649	2:219037276-219788019	-0.146534847426548	0.291360011528382	0.615010696467148
MR-PCA	arginine	HMDB0000517	valine	HMDB0000883	bioa_002	M01649	4:144583533-145083533	-0.316908297154599	0.241931526608308	0.190226603862622
MR-PCA	arginine	HMDB0000517	valine	HMDB0000883	bioa_002	M01649	5:177386199-177886199	-0.342154672075136	0.251146708145424	0.173081232752996
MR-PCA	arginine	HMDB0000517	valine	HMDB0000883	bioa_002	M01649	6:131339506-132265729	-0.212066442233167	0.142615020047091	0.137018686303813
MR-PCA	arginine	HMDB0000517	valine	HMDB0000883	bioa_002	M01649	6:135177817-135677817	-0.115229746810979	0.317261368717765	0.716454504214647
MR-PCA	arginine	HMDB0000517	valine	HMDB0000883	bioa_002	M01649	6:139590693-140090693	0.34449552039944	0.250248562633508	0.168631811008762
MR-PCA	arginine	HMDB0000517	valine	HMDB0000883	bioa_002	M01649	10:99898951-100398951	0.0609503325376658	0.358355537861728	0.864944538858011
MR-PCA	arginine	HMDB0000517	valine	HMDB0000883	bioa_002	M01649	12:46680313-47435518	0.386085760089292	0.27709361765682	0.163516848708028
MR-PCA	arginine	HMDB0000517	valine	HMDB0000883	bioa_002	M01649	16:68076200-68576200	0.0332035791629337	0.30198107685237	0.912447033297457
MR-PCA	arginine	HMDB0000517	valine	HMDB0000883	bioa_002	M01649	19:12757458-13257458	-0.0688557107608152	0.175169594443977	0.694260198943326
MR-PCA	leucine	HMDB0000687	cortisone	HMDB0002802	met-d-Leu	GCST90200360	2:27480940-28253616	-0.698470283199939	0.370770065651754	0.0595870580597
MR-PCA	leucine	HMDB0000687	cortisone	HMDB0002802	met-d-Leu	GCST90200360	2:64975088-65475088	0.212831178455745	0.411132781818019	0.60468841192814
MR-PCA	leucine	HMDB0000687	cortisone	HMDB0002802	met-d-Leu	GCST90200360	2:165251927-165751927	0.587716635441099	0.436801867434057	0.178464026092953
MR-PCA	leucine	HMDB0000687	cortisone	HMDB0002802	met-d-Leu	GCST90200360	4:86953335-87453335	0.530434883728769	0.365070907128492	0.146233750998201
MR-PCA	leucine	HMDB0000687	cortisone	HMDB0002802	met-d-Leu	GCST90200360	4:87663610-88163610	-0.0341701231092327	0.396725987787898	0.931362847692832
MR-PCA	leucine	HMDB0000687	cortisone	HMDB0002802	met-d-Leu	GCST90200360	4:88670985-89475171	-0.139394703533919	0.132198178337472	0.291682706564753
MR-PCA	leucine	HMDB0000687	cortisone	HMDB0002802	met-d-Leu	GCST90200360	8:76204025-76704025	0.195552587156038	0.406940931821745	0.63084138577596
MR-PCA	leucine	HMDB0000687	cortisone	HMDB0002802	met-d-Leu	GCST90200360	12:56220625-57115338	0.600572292664919	0.285387770250087	0.0353428764928734
MR-PCA	leucine	HMDB0000687	cortisone	HMDB0002802	met-d-Leu	GCST90200360	16:69315747-70908300	-0.189192429439027	0.228843781694956	0.408389098275591
MR-PCA	leucine	HMDB0000687	cortisone	HMDB0002802	met-d-Leu	GCST90200360	16:71899923-72399923	0.311175541921084	0.33960443696969	0.359515749746625
MR-PCA	leucine	HMDB0000687	cortisone	HMDB0002802	met-d-Leu	GCST90200360	17:6935779-7435779	-0.251032604836098	0.310081585515762	0.418187623677448
MR-PCA	leucine	HMDB0000687	cortisone	HMDB0002802	met-d-Leu	GCST90200360	19:49054215-49554215	0.151916516712828	0.311002714912349	0.625214646387556
MR-PCA	3-methyl-2-oxovalerate	HMDB0000491	4-acetamidobutanoate	HMDB0003681	M15676	M01558	2:27480940-27980940	0.0667355593420175	0.174827244505267	0.702666926863758
MR-PCA	3-methyl-2-oxovalerate	HMDB0000491	4-acetamidobutanoate	HMDB0003681	M15676	M01558	4:88976422-89476422	0.15487988506782	0.138911951735467	0.264871834801554
MR-PCA	methionine	HMDB0000696	hypoxanthine	HMDB0000157	M01302	M03127	1:213396566-213896566	-0.0465599220696397	0.132744931287357	0.725777960374886
MR-PCA	glycine	HMDB0000123	3-aminoisobutyrate	HMDB0002166	bioa_008	GCST90200310	1:75967169-76725029	0.169670120735904	0.346638213738912	0.624506713408144
MR-PCA	glycine	HMDB0000123	3-aminoisobutyrate	HMDB0002166	bioa_008	GCST90200310	1:120004506-120504506	0.410642506360037	0.388749548988954	0.290823706600479
MR-PCA	glycine	HMDB0000123	3-aminoisobutyrate	HMDB0002166	bioa_008	GCST90200310	2:165258389-165758389	-0.217311579552129	0.494111593252276	0.66008006070673
MR-PCA	glycine	HMDB0000123	3-aminoisobutyrate	HMDB0002166	bioa_008	GCST90200310	2:210575251-212439946	0.148647475055771	0.0462418198948338	0.0013064096248997
MR-PCA	glycine	HMDB0000123	3-aminoisobutyrate	HMDB0002166	bioa_008	GCST90200310	3:125660381-126160381	0.224363228948181	0.193598660538354	0.246493282374205
MR-PCA	glycine	HMDB0000123	3-aminoisobutyrate	HMDB0002166	bioa_008	GCST90200310	5:89976061-90476061	-0.669965637335093	0.528741189254693	0.205121106714825
MR-PCA	glycine	HMDB0000123	3-aminoisobutyrate	HMDB0002166	bioa_008	GCST90200310	5:131494202-131994202	0.403863323573209	0.482144658721583	0.40223330312925
MR-PCA	glycine	HMDB0000123	3-aminoisobutyrate	HMDB0002166	bioa_008	GCST90200310	6:160525578-161025578	-0.291323637689487	0.458607958311012	0.525275427737276
MR-PCA	glycine	HMDB0000123	3-aminoisobutyrate	HMDB0002166	bioa_008	GCST90200310	7:55797215-56297215	-0.484152740509321	0.301963011094406	0.108857150007982
MR-PCA	glycine	HMDB0000123	3-aminoisobutyrate	HMDB0002166	bioa_008	GCST90200310	8:8933358-9433358	0.250635936328289	0.265709367142687	0.345542313206175
MR-PCA	glycine	HMDB0000123	3-aminoisobutyrate	HMDB0002166	bioa_008	GCST90200310	8:126232077-126732077	0.523079721735221	0.309155085571763	0.0906525624608419
MR-PCA	glycine	HMDB0000123	3-aminoisobutyrate	HMDB0002166	bioa_008	GCST90200310	9:5720079-6894932	0.336518265597692	0.175567355868967	0.0552700355601255
MR-PCA	glycine	HMDB0000123	3-aminoisobutyrate	HMDB0002166	bioa_008	GCST90200310	10:64798306-65575478	0.13272062654136	0.440256119367769	0.763061986550615
MR-PCA	glycine	HMDB0000123	3-aminoisobutyrate	HMDB0002166	bioa_008	GCST90200310	12:46859387-47359387	-0.246689719613252	0.380360545840243	0.516617574864157
MR-PCA	glycine	HMDB0000123	3-aminoisobutyrate	HMDB0002166	bioa_008	GCST90200310	12:56611458-57111458	0.103939530480798	0.489160675940501	0.831728321253947
MR-PCA	glycine	HMDB0000123	3-aminoisobutyrate	HMDB0002166	bioa_008	GCST90200310	15:58217095-58717095	0.965648362812795	0.419817008096108	0.0214388773498468
MR-PCA	glycine	HMDB0000123	3-aminoisobutyrate	HMDB0002166	bioa_008	GCST90200310	16:80861176-81361176	0.0736455111230033	0.224778109248971	0.743186527164872
MR-PCA	glycine	HMDB0000123	3-aminoisobutyrate	HMDB0002166	bioa_008	GCST90200310	17:45188952-45974996	0.700319471321674	0.459210067138826	0.127245997807475
MR-PCA	glycine	HMDB0000123	3-aminoisobutyrate	HMDB0002166	bioa_008	GCST90200310	19:17984588-18484588	0.537730904676464	0.450105474230129	0.232213037493637
MR-PCA	leucine	HMDB0000687	arachidonate (20:4n6)	HMDB0001043	bioa_011	GCST90200358	2:27480940-27980940	0.185027054471984	0.601583252275002	0.758411962507851
MR-PCA	leucine	HMDB0000687	arachidonate (20:4n6)	HMDB0001043	bioa_011	GCST90200358	4:88972827-89472827	0.0944766620181445	0.185599786189083	0.610728164021274
MR-PCA	leucine	HMDB0000687	arachidonate (20:4n6)	HMDB0001043	bioa_011	GCST90200358	11:116336283-116883862	-1.02718858359609	0.362083250413578	0.0045556000852439
MR-PCA	leucine	HMDB0000687	arachidonate (20:4n6)	HMDB0001043	bioa_011	GCST90200358	15:58477325-58977325	-0.237156409609391	0.357876618761813	0.507537791426229
MR-PCA	leucine	HMDB0000687	arachidonate (20:4n6)	HMDB0001043	bioa_011	GCST90200358	16:70059237-70559237	-0.134883003397525	0.310499420853115	0.663993192575449
MR-PCA	3-(4-hydroxyphenyl)lactate	HMDB0000755	pyruvate	HMDB0000243	M32197	GCST90200430	17:79879970-80379970	0.0307074873953557	0.136152768580734	0.821561542447879
MR-PCA	1-methylurate	HMDB0003099	cystine	HMDB0000192	M34395	M31454	8:18010431-18510431	-0.155801170199903	0.152368158851826	0.306529634651105
MR-PCA	oleamide	HMDB0002117	glutamate	HMDB0000148	M32458	bioa_007	12:21138621-21638621	-0.128560682459242	0.0449985292610176	0.0042766930068118
MR-PCA	oleamide	HMDB0002117	glutamate	HMDB0000148	M32458	bioa_007	19:15740431-16240431	0.0966610111803027	0.0652732151858964	0.138641769886334
MR-PCA	3-(4-hydroxyphenyl)lactate	HMDB0000755	sphinganine-1-phosphate	HMDB0001383	M32197	GCST90199845	17:79879970-80379970	-0.0411834247593465	0.137262465985518	0.764151121135439
MR-PCA	glucose	HMDB0000122	asparagine	HMDB0000168	M20489	M34283	2:169551488-170051488	0.0589894993531661	0.141035880196385	0.675757902030644
MR-PCA	glycochenodeoxycholate	HMDB0000637	adenosine	HMDB0000050	M32346	M00555	6:156877825-157377825	-0.0622217358221251	0.160436511393692	0.698143487007324
MR-PCA	n-acetylornithine	HMDB0003357	valine	HMDB0000883	M15630	GCST90200442	2:73124156-74349562	0.0037744256603409	0.0232504994495089	0.871040163283681
MR-PCA	acetone	HMDB0001659	3-(4-hydroxyphenyl)lactate	HMDB0000755	met-d-Acetone	GCST90200371	1:120074995-120574995	-0.798582349315166	0.394351432891265	0.0428619751256133
MR-PCA	acetone	HMDB0001659	3-(4-hydroxyphenyl)lactate	HMDB0000755	met-d-Acetone	GCST90200371	5:41206969-43455198	-0.16516300836894	0.233859411695298	0.48003321614232
MR-PCA	acetone	HMDB0001659	3-(4-hydroxyphenyl)lactate	HMDB0000755	met-d-Acetone	GCST90200371	6:166522838-167022838	-0.751225775914747	0.285867186609918	0.0085917835010414
MR-PCA	acetone	HMDB0001659	3-(4-hydroxyphenyl)lactate	HMDB0000755	met-d-Acetone	GCST90200371	8:126241733-126741733	-0.0398347496457802	0.3281758952008	0.903388224467291
MR-PCA	acetone	HMDB0001659	3-(4-hydroxyphenyl)lactate	HMDB0000755	met-d-Acetone	GCST90200371	10:135065795-135607239	-0.0303516448619131	0.304895363073749	0.920703383687437
MR-PCA	acetone	HMDB0001659	3-(4-hydroxyphenyl)lactate	HMDB0000755	met-d-Acetone	GCST90200371	11:116461180-116961180	0.808781226168206	0.61909828355687	0.191421381514878
MR-PCA	acetone	HMDB0001659	3-(4-hydroxyphenyl)lactate	HMDB0000755	met-d-Acetone	GCST90200371	12:122365033-122865033	-0.118096689054613	0.450747721442024	0.793320097742726
MR-PCA	acetone	HMDB0001659	3-(4-hydroxyphenyl)lactate	HMDB0000755	met-d-Acetone	GCST90200371	12:123068455-124007504	-0.363928395122814	0.398357643127435	0.360941776323498
MR-PCA	acetone	HMDB0001659	3-(4-hydroxyphenyl)lactate	HMDB0000755	met-d-Acetone	GCST90200371	13:42058883-42558883	0.680659389987336	0.419775560544135	0.104913860820989
MR-PCA	acetone	HMDB0001659	3-(4-hydroxyphenyl)lactate	HMDB0000755	met-d-Acetone	GCST90200371	17:6935779-7435779	0.0656642800216616	0.334131894665225	0.844201587200561
MR-PCA	acetone	HMDB0001659	3-(4-hydroxyphenyl)lactate	HMDB0000755	met-d-Acetone	GCST90200371	19:45929043-46429043	0.256421494194036	0.402900476953769	0.524490461387628
MR-PCA	methionine	HMDB0000696	5-methylthioadenosine (mta)	HMDB0001173	bioa_013	GCST90200359	5:89993899-90493899	-0.476402494838719	0.228998210263478	0.037491013132891
MR-PCA	methionine	HMDB0000696	5-methylthioadenosine (mta)	HMDB0001173	bioa_013	GCST90200359	12:46900176-47464292	0.284131140764149	0.199072957700634	0.15350167847764
MR-PCA	methionine	HMDB0000696	5-methylthioadenosine (mta)	HMDB0001173	bioa_013	GCST90200359	12:56615040-57115040	0.27416514877249	0.321399651545573	0.393639900343729
MR-PCA	sarcosine	HMDB0000271	theobromine	HMDB0002825	bioa_031	GCST90199644	1:157842259-158342259	-0.315538622346973	0.16769246823623	0.0598834801697261
MR-PCA	sarcosine	HMDB0000271	theobromine	HMDB0002825	bioa_031	GCST90199644	9:136282183-136851769	0.224598562326198	0.101074468100667	0.0262758886686263
MR-PCA	citrulline	HMDB0000904	gluconate	HMDB0000625	M02132	GCST90200373	10:97115163-97871266	0.0466347969679575	0.12290772804002	0.704369073433698
MR-PCA	tyrosine	HMDB0000158	5-oxoproline	HMDB0000267	met-d-Tyr	M01494	3:135701113-136607693	-0.360373554617004	0.509502657018012	0.479377229977294
MR-PCA	tyrosine	HMDB0000158	5-oxoproline	HMDB0000267	met-d-Tyr	M01494	3:186140627-186640627	-0.109700377783201	0.468150045452933	0.814730824453165
MR-PCA	tyrosine	HMDB0000158	5-oxoproline	HMDB0000267	met-d-Tyr	M01494	4:99789651-100289651	0.0965610929355267	0.414497149329574	0.815792771935319
MR-PCA	tyrosine	HMDB0000158	5-oxoproline	HMDB0000267	met-d-Tyr	M01494	5:89941256-90441256	0.76287615404101	0.617773743839178	0.216875340655055
MR-PCA	tyrosine	HMDB0000158	5-oxoproline	HMDB0000267	met-d-Tyr	M01494	6:43031486-43531486	-0.120046691734457	0.599113627604865	0.841188225643711
MR-PCA	tyrosine	HMDB0000158	5-oxoproline	HMDB0000267	met-d-Tyr	M01494	6:110683901-112778738	-0.0095326781611227	0.115355843580807	0.934140060775265
MR-PCA	tyrosine	HMDB0000158	5-oxoproline	HMDB0000267	met-d-Tyr	M01494	7:27916442-28416442	-0.841404562645055	0.517459399883115	0.103943251135294
MR-PCA	tyrosine	HMDB0000158	5-oxoproline	HMDB0000267	met-d-Tyr	M01494	8:126236230-126736230	-0.35157986966235	0.497328856383687	0.479606004368042
MR-PCA	tyrosine	HMDB0000158	5-oxoproline	HMDB0000267	met-d-Tyr	M01494	9:21884651-22384651	-0.150127193147694	0.552106855345705	0.78568590441998
MR-PCA	tyrosine	HMDB0000158	5-oxoproline	HMDB0000267	met-d-Tyr	M01494	10:64760672-65511176	0.588048233418774	0.544890204949722	0.28049635140216
MR-PCA	tyrosine	HMDB0000158	5-oxoproline	HMDB0000267	met-d-Tyr	M01494	11:61320783-61820783	-0.257812355124154	0.462254764885986	0.577030238702172
MR-PCA	tyrosine	HMDB0000158	5-oxoproline	HMDB0000267	met-d-Tyr	M01494	12:21081549-21581549	-0.349467853515906	0.370658027161674	0.345767386959988
MR-PCA	tyrosine	HMDB0000158	5-oxoproline	HMDB0000267	met-d-Tyr	M01494	12:46690648-47449549	0.119292787710913	0.417587763709935	0.775129982989507
MR-PCA	tyrosine	HMDB0000158	5-oxoproline	HMDB0000267	met-d-Tyr	M01494	12:56615040-57115040	-0.616324962399942	0.322850817455062	0.0562609921080147
MR-PCA	tyrosine	HMDB0000158	5-oxoproline	HMDB0000267	met-d-Tyr	M01494	12:59740603-60240603	0.880944400628484	0.618580769216045	0.154406518284043
MR-PCA	tyrosine	HMDB0000158	5-oxoproline	HMDB0000267	met-d-Tyr	M01494	12:121174574-121674574	0.145925840788656	0.265130453088427	0.582050119585214
MR-PCA	tyrosine	HMDB0000158	5-oxoproline	HMDB0000267	met-d-Tyr	M01494	12:122076812-122576812	0.752296814129371	0.530405811003277	0.156090953714308
MR-PCA	tyrosine	HMDB0000158	5-oxoproline	HMDB0000267	met-d-Tyr	M01494	14:102441854-102941854	-0.407319357980655	0.619447250640998	0.51082544547762
MR-PCA	tyrosine	HMDB0000158	5-oxoproline	HMDB0000267	met-d-Tyr	M01494	16:70194094-72795019	0.107437070431851	0.166875978882698	0.519696136001526
MR-PCA	tyrosine	HMDB0000158	5-oxoproline	HMDB0000267	met-d-Tyr	M01494	16:79505446-80005446	-0.644674510184595	0.649315352174859	0.320781736057989
MR-PCA	tyrosine	HMDB0000158	5-oxoproline	HMDB0000267	met-d-Tyr	M01494	20:42792364-43292364	-0.0957747283834569	0.49321179660019	0.846030399468857
MR-PCA	dehydroepiandrosterone sulfate (dhea-s)	HMDB0001032	2-hydroxyglutarate	HMDB0059655	M32425	M37253	7:98868801-99739571	-0.0682947618313504	0.129321927359556	0.597430725151177
MR-PCA	dehydroepiandrosterone sulfate (dhea-s)	HMDB0001032	2-hydroxyglutarate	HMDB0059655	M32425	M37253	19:48115523-48615523	0.125480577490751	0.127983383055186	0.326866855037174
MR-PCA	acetylphosphate	HMDB0001494	cysteinylglycine	HMDB0000078	M15488	GCST90200364	1:109564880-110064880	0.110509709555086	0.146528137442255	0.450736560809941
MR-PCA	acetylphosphate	HMDB0001494	cysteinylglycine	HMDB0000078	M15488	GCST90200364	6:96128415-96628415	0.0305661484944445	0.177516519524467	0.863290023745515
MR-PCA	citrulline	HMDB0000904	arachidonate (20:4n6)	HMDB0001043	bioa_005	M01110	2:211099261-211599261	0.292203794492834	0.173742521047078	0.0926035843239157
MR-PCA	citrulline	HMDB0000904	arachidonate (20:4n6)	HMDB0001043	bioa_005	M01110	8:10310878-10810878	-0.292140047701807	0.23776490382953	0.219186971592705
MR-PCA	citrulline	HMDB0000904	arachidonate (20:4n6)	HMDB0001043	bioa_005	M01110	8:11437159-11937159	0.0450375579365973	0.284907674111211	0.874395550076539
MR-PCA	citrulline	HMDB0000904	arachidonate (20:4n6)	HMDB0001043	bioa_005	M01110	9:133044244-133627617	-0.0425389123763326	0.126635345890741	0.736933773344287
MR-PCA	citrulline	HMDB0000904	arachidonate (20:4n6)	HMDB0001043	bioa_005	M01110	9:135893372-136393372	-0.340729071529717	0.282831369361864	0.228316240188078
MR-PCA	citrulline	HMDB0000904	arachidonate (20:4n6)	HMDB0001043	bioa_005	M01110	10:97138579-97638579	-0.340938047533143	0.289387843230304	0.238742651800024
MR-PCA	citrulline	HMDB0000904	arachidonate (20:4n6)	HMDB0001043	bioa_005	M01110	17:9542768-10042768	-0.108401080577494	0.219644653797963	0.621638615413659
MR-PCA	3-methyl-2-oxobutyrate	HMDB0000019	asparagine	HMDB0000168	M21047	bioa_003	4:88976422-89476422	-0.127308326273724	0.0695849149527115	0.0673188797132524
MR-PCA	histidine	HMDB0000177	tyrosine	HMDB0000158	met-d-His	GCST90200427	1:168963261-169463261	-1.27717049226972	0.528782766794542	0.0157221337732363
MR-PCA	histidine	HMDB0000177	tyrosine	HMDB0000158	met-d-His	GCST90200427	2:27491237-27991237	1.6433815016621	0.475078359974997	0.0005418229307799
MR-PCA	histidine	HMDB0000177	tyrosine	HMDB0000158	met-d-His	GCST90200427	2:211290507-212074453	0.312660144446976	0.233485864122726	0.180539202598335
MR-PCA	histidine	HMDB0000177	tyrosine	HMDB0000158	met-d-His	GCST90200427	3:148408762-149190142	-0.0025523825000873	0.25512128790643	0.992017629597281
MR-PCA	histidine	HMDB0000177	tyrosine	HMDB0000158	met-d-His	GCST90200427	6:134622121-135122121	-0.436242556867641	0.373039011880864	0.242230919725934
MR-PCA	histidine	HMDB0000177	tyrosine	HMDB0000158	met-d-His	GCST90200427	11:8005408-8505408	-0.180014009614463	0.331242084503121	0.586818971296191
MR-PCA	histidine	HMDB0000177	tyrosine	HMDB0000158	met-d-His	GCST90200427	12:46932531-47432531	1.4587415510955	0.432648206402827	0.0007471731494212
MR-PCA	histidine	HMDB0000177	tyrosine	HMDB0000158	met-d-His	GCST90200427	12:56610020-57110020	0.854667032228119	0.329869576351914	0.0095718602384018
MR-PCA	histidine	HMDB0000177	tyrosine	HMDB0000158	met-d-His	GCST90200427	12:95659569-96755187	-0.0937086598949978	0.111184191226981	0.39932710915734
MR-PCA	histidine	HMDB0000177	tyrosine	HMDB0000158	met-d-His	GCST90200427	14:21241151-21765620	-0.395171750377552	0.21027729171005	0.0602050758792299
MR-PCA	histidine	HMDB0000177	tyrosine	HMDB0000158	met-d-His	GCST90200427	14:24625832-25125832	0.326752556053354	0.332087898948294	0.325147992793588
MR-PCA	histidine	HMDB0000177	tyrosine	HMDB0000158	met-d-His	GCST90200427	14:94599201-95099201	0.570491481992997	0.352801268295847	0.105871042337141
MR-PCA	histidine	HMDB0000177	tyrosine	HMDB0000158	met-d-His	GCST90200427	15:43028726-45092210	-0.182294349047521	0.438541607299714	0.677641885602879
MR-PCA	histidine	HMDB0000177	tyrosine	HMDB0000158	met-d-His	GCST90200427	20:38915692-39415692	0.294532470354905	0.388946798925241	0.448896239332735
MR-PCA	valine	HMDB0000883	inosine 5'-monophosphate (imp)	HMDB0000175	M01649	GCST90200395	4:88976422-89476422	0.0669881372264352	0.166523211167801	0.68748159623144
MR-PCA	alanine	HMDB0000161	citrate	HMDB0000094	bioa_001	M01564	1:206985954-207485954	0.369688730796091	0.348910990323585	0.289349252115911
MR-PCA	alanine	HMDB0000161	citrate	HMDB0000094	bioa_001	M01564	2:27143030-28594285	-0.203684690962904	0.279525942958122	0.4661980274898
MR-PCA	alanine	HMDB0000161	citrate	HMDB0000094	bioa_001	M01564	2:64958074-65458074	0.34147740666045	0.282456481128472	0.226679819242478
MR-PCA	alanine	HMDB0000161	citrate	HMDB0000094	bioa_001	M01564	3:71155270-71655270	0.679343107250665	0.520544286983186	0.191871384324697
MR-PCA	alanine	HMDB0000161	citrate	HMDB0000094	bioa_001	M01564	4:88976422-89476422	-0.36080540994874	0.435673269094699	0.407582187017337
MR-PCA	alanine	HMDB0000161	citrate	HMDB0000094	bioa_001	M01564	7:72732874-73232874	1.58840050740875	0.460793378513625	0.000566640385077
MR-PCA	alanine	HMDB0000161	citrate	HMDB0000094	bioa_001	M01564	8:145568681-146068681	-0.585488935809662	0.518656528466004	0.258958257844749
MR-PCA	alanine	HMDB0000161	citrate	HMDB0000094	bioa_001	M01564	9:4040541-4540541	0.488830506060865	0.465897981743827	0.294075862767954
MR-PCA	alanine	HMDB0000161	citrate	HMDB0000094	bioa_001	M01564	11:116336283-116836283	-0.913585684940783	0.415820404320553	0.0280155933873573
MR-PCA	alanine	HMDB0000161	citrate	HMDB0000094	bioa_001	M01564	12:46636543-47713425	0.211396756178641	0.201252358854095	0.29353132628226
MR-PCA	alanine	HMDB0000161	citrate	HMDB0000094	bioa_001	M01564	12:56615040-57115040	0.302186216856802	0.266966328302296	0.257665406988681
MR-PCA	alanine	HMDB0000161	citrate	HMDB0000094	bioa_001	M01564	12:59727701-60227701	0.22815259434403	0.362996630644594	0.529659827403767
MR-PCA	alanine	HMDB0000161	citrate	HMDB0000094	bioa_001	M01564	14:75116447-75616447	0.364663279088134	0.537553016278019	0.497533069722585
MR-PCA	alanine	HMDB0000161	citrate	HMDB0000094	bioa_001	M01564	16:69621701-70931491	-0.122554788607553	0.242117460727209	0.6127309538783
MR-PCA	alanine	HMDB0000161	citrate	HMDB0000094	bioa_001	M01564	17:40568584-41068584	0.204624148471317	0.599489290963432	0.73285457717788
MR-PCA	alanine	HMDB0000161	citrate	HMDB0000094	bioa_001	M01564	22:18906543-19406543	-1.8282926487345	0.456773707609813	6.26442547904409e-05
MR-PCA	pantothenate	HMDB0000210	alpha-tocopherol	HMDB0001893	M01508	M01561	2:27200724-27700724	0.320089808790954	0.172280743020524	0.063175453651193
MR-PCA	taurine	HMDB0000251	pyruvate	HMDB0000243	bioa_034	met-d-Pyruvate	19:54074995-54574995	0.056347621564163	0.0282946291732398	0.0464303410947859
MR-PCA	bilirubin (z,z)	HMDB0000054	2-aminobutyrate	HMDB0000452	M27716	GCST90200305	2:234140469-234918570	-0.0015943297189401	0.0344012132585418	0.96303514580016
MR-PCA	1-methylxanthine	HMDB0010738	urate	HMDB0000289	M34389	M01604	8:18010431-18510431	0.0290378995623546	0.0543062942220135	0.592853194758764
MR-PCA	tryptophan	HMDB0000929	acetylphosphate	HMDB0001494	bioa_020	M15488	2:27480940-27980940	0.358900570286446	0.364638589371411	0.324985814524935
MR-PCA	tryptophan	HMDB0000929	acetylphosphate	HMDB0001494	bioa_020	M15488	4:156560755-157060755	0.0038751312231208	0.148735375538321	0.979214375876074
MR-PCA	tryptophan	HMDB0000929	acetylphosphate	HMDB0001494	bioa_020	M15488	6:111336667-112095774	0.235123957281892	0.18487957046515	0.203455493160163
MR-PCA	glutamine	HMDB0000641	phosphate	HMDB0001429	bioa_006	GCST90200393	2:27200724-28253174	0.005786086662866	0.276629236780634	0.983312347365244
MR-PCA	glutamine	HMDB0000641	phosphate	HMDB0001429	bioa_006	GCST90200393	2:191299636-192089976	0.110422694494937	0.315941092142622	0.726710923166235
MR-PCA	glutamine	HMDB0000641	phosphate	HMDB0001429	bioa_006	GCST90200393	6:20469561-20969561	-0.176725005626699	0.534896161110766	0.741104360179167
MR-PCA	glutamine	HMDB0000641	phosphate	HMDB0001429	bioa_006	GCST90200393	7:72732874-73232874	0.249188772940569	0.407868272310499	0.541230000622879
MR-PCA	glutamine	HMDB0000641	phosphate	HMDB0001429	bioa_006	GCST90200393	8:134082558-134582558	0.584663202137311	0.374528343948084	0.118508344036657
MR-PCA	glutamine	HMDB0000641	phosphate	HMDB0001429	bioa_006	GCST90200393	9:4032942-4532942	-0.0347006607282299	0.412788499718349	0.933005531169973
MR-PCA	glutamine	HMDB0000641	phosphate	HMDB0001429	bioa_006	GCST90200393	10:64798306-65565800	0.56030280672447	0.608037637736743	0.356792768225012
MR-PCA	glutamine	HMDB0000641	phosphate	HMDB0001429	bioa_006	GCST90200393	10:99109412-99609412	-0.284594176142804	0.241055573558853	0.237755124690113
MR-PCA	glutamine	HMDB0000641	phosphate	HMDB0001429	bioa_006	GCST90200393	12:46679007-47711183	0.358205820586882	0.226614096205977	0.113949758833537
MR-PCA	glutamine	HMDB0000641	phosphate	HMDB0001429	bioa_006	GCST90200393	12:56615040-57375879	0.0029669620131012	0.0931188587277683	0.974582026318202
MR-PCA	glutamine	HMDB0000641	phosphate	HMDB0001429	bioa_006	GCST90200393	12:59344212-60165849	0.751037236952988	0.32261120854849	0.0199123763262507
MR-PCA	glutamine	HMDB0000641	phosphate	HMDB0001429	bioa_006	GCST90200393	14:100594368-101094368	-0.0019739208771096	0.435325615557745	0.996382120557904
MR-PCA	glutamine	HMDB0000641	phosphate	HMDB0001429	bioa_006	GCST90200393	15:58477325-58977325	0.339881970711473	0.384406073129025	0.376602129320465
MR-PCA	creatinine	HMDB0000562	sphingosine	HMDB0000252	met-d-Creatinine	GCST90200385	1:62775942-63275942	0.509318412297084	0.419634823277212	0.224855361154467
MR-PCA	creatinine	HMDB0000562	sphingosine	HMDB0000252	met-d-Creatinine	GCST90200385	1:78344069-78844069	-0.631206651225476	0.497019162127656	0.204090137719386
MR-PCA	creatinine	HMDB0000562	sphingosine	HMDB0000252	met-d-Creatinine	GCST90200385	1:113008681-113508681	-0.140958088311217	0.339724638092355	0.678201456331486
MR-PCA	creatinine	HMDB0000562	sphingosine	HMDB0000252	met-d-Creatinine	GCST90200385	1:150079982-151190625	0.594200548369775	0.353041773377978	0.0923579606116298
MR-PCA	creatinine	HMDB0000562	sphingosine	HMDB0000252	met-d-Creatinine	GCST90200385	1:243202864-243702864	0.259962808646293	0.668269549601556	0.697269555759306
MR-PCA	creatinine	HMDB0000562	sphingosine	HMDB0000252	met-d-Creatinine	GCST90200385	2:15538692-16038692	0.304235372688445	0.375583308795715	0.417920447122267
MR-PCA	creatinine	HMDB0000562	sphingosine	HMDB0000252	met-d-Creatinine	GCST90200385	2:18426203-18926203	0.264100584085094	0.397659941253226	0.506602785898201
MR-PCA	creatinine	HMDB0000562	sphingosine	HMDB0000252	met-d-Creatinine	GCST90200385	2:73303397-74097901	1.25561855667339	0.512665348160879	0.0143175020059669
MR-PCA	creatinine	HMDB0000562	sphingosine	HMDB0000252	met-d-Creatinine	GCST90200385	2:121056440-121556440	0.0286029130429245	0.30424535807808	0.925099106222316
MR-PCA	creatinine	HMDB0000562	sphingosine	HMDB0000252	met-d-Creatinine	GCST90200385	2:148593372-149093372	-0.965440684606399	0.576857840464474	0.0942053511203677
MR-PCA	creatinine	HMDB0000562	sphingosine	HMDB0000252	met-d-Creatinine	GCST90200385	2:176734544-177234544	-0.187895041995627	0.377801479287742	0.618950700543399
MR-PCA	creatinine	HMDB0000562	sphingosine	HMDB0000252	met-d-Creatinine	GCST90200385	2:211293055-211793055	0.317750838854339	0.320549867024568	0.321554713895399
MR-PCA	creatinine	HMDB0000562	sphingosine	HMDB0000252	met-d-Creatinine	GCST90200385	2:217394852-217894852	0.11693221081553	0.377615031490863	0.756819644410606
MR-PCA	creatinine	HMDB0000562	sphingosine	HMDB0000252	met-d-Creatinine	GCST90200385	2:220108198-220608198	0.608067045702998	0.441044662989383	0.167988130542254
MR-PCA	creatinine	HMDB0000562	sphingosine	HMDB0000252	met-d-Creatinine	GCST90200385	3:38187471-38687471	0.590854720988401	0.394792564592206	0.134491983045949
MR-PCA	creatinine	HMDB0000562	sphingosine	HMDB0000252	met-d-Creatinine	GCST90200385	3:141462708-141962708	-0.234769456675979	0.42788383916133	0.583228038586076
MR-PCA	creatinine	HMDB0000562	sphingosine	HMDB0000252	met-d-Creatinine	GCST90200385	3:185024780-185524780	-0.445089508157287	0.490032007792551	0.363726818281764
MR-PCA	creatinine	HMDB0000562	sphingosine	HMDB0000252	met-d-Creatinine	GCST90200385	4:76880934-77664144	0.24860905795956	0.240301752842792	0.300869627388886
MR-PCA	creatinine	HMDB0000562	sphingosine	HMDB0000252	met-d-Creatinine	GCST90200385	4:103323863-104102802	-0.429119772472042	0.480594123325773	0.371913758538496
MR-PCA	creatinine	HMDB0000562	sphingosine	HMDB0000252	met-d-Creatinine	GCST90200385	5:39144851-39644851	0.390370738866671	0.388432871057886	0.31490217611468
MR-PCA	creatinine	HMDB0000562	sphingosine	HMDB0000252	met-d-Creatinine	GCST90200385	5:53045546-53835870	-0.0743218967706743	0.273114074792844	0.785523854638517
MR-PCA	creatinine	HMDB0000562	sphingosine	HMDB0000252	met-d-Creatinine	GCST90200385	5:176565124-177065124	0.0627525810490442	0.338641774786551	0.852988503393141
MR-PCA	creatinine	HMDB0000562	sphingosine	HMDB0000252	met-d-Creatinine	GCST90200385	6:43556335-44056335	0.358243764034953	0.314524692864249	0.254702970051999
MR-PCA	creatinine	HMDB0000562	sphingosine	HMDB0000252	met-d-Creatinine	GCST90200385	6:108750742-109250742	-0.136223239084339	0.378232321070109	0.718729291978561
MR-PCA	creatinine	HMDB0000562	sphingosine	HMDB0000252	met-d-Creatinine	GCST90200385	6:133547208-134047208	-0.129963137645402	0.383065856915749	0.734405584539688
MR-PCA	creatinine	HMDB0000562	sphingosine	HMDB0000252	met-d-Creatinine	GCST90200385	6:160418389-160927934	0.268312200578291	0.273984666750168	0.327433543707117
MR-PCA	creatinine	HMDB0000562	sphingosine	HMDB0000252	met-d-Creatinine	GCST90200385	7:1036567-1536567	0.149457050702519	0.297281488128387	0.615142930879281
MR-PCA	creatinine	HMDB0000562	sphingosine	HMDB0000252	met-d-Creatinine	GCST90200385	7:25488956-25988956	0.166545035403914	0.424796389896951	0.695014990016053
MR-PCA	creatinine	HMDB0000562	sphingosine	HMDB0000252	met-d-Creatinine	GCST90200385	7:76984640-77791673	0.207088337132031	0.497912849268631	0.677473798324691
MR-PCA	creatinine	HMDB0000562	sphingosine	HMDB0000252	met-d-Creatinine	GCST90200385	7:128492221-128992221	-0.0058018806933267	0.417308100182921	0.988907280027781
MR-PCA	creatinine	HMDB0000562	sphingosine	HMDB0000252	met-d-Creatinine	GCST90200385	7:151165041-151665041	-0.886370247463406	0.291980078141733	0.0023996077016598
MR-PCA	creatinine	HMDB0000562	sphingosine	HMDB0000252	met-d-Creatinine	GCST90200385	8:8031142-9250941	-0.313030694742105	0.403137990772073	0.437462539433848
MR-PCA	creatinine	HMDB0000562	sphingosine	HMDB0000252	met-d-Creatinine	GCST90200385	8:9759952-10530228	0.253318961470797	0.499714600393459	0.612205846103011
MR-PCA	creatinine	HMDB0000562	sphingosine	HMDB0000252	met-d-Creatinine	GCST90200385	8:10561829-11945872	0.573352227363953	0.433948889551908	0.186420126528968
MR-PCA	creatinine	HMDB0000562	sphingosine	HMDB0000252	met-d-Creatinine	GCST90200385	8:19609539-20109539	-0.584374085569659	0.411778919633256	0.155856682670582
MR-PCA	creatinine	HMDB0000562	sphingosine	HMDB0000252	met-d-Creatinine	GCST90200385	8:23527006-24027006	-0.211352384429261	0.433220195258138	0.625646425423871
MR-PCA	creatinine	HMDB0000562	sphingosine	HMDB0000252	met-d-Creatinine	GCST90200385	8:30157389-30657389	-0.24256603832108	0.378105680957778	0.521178566458975
MR-PCA	creatinine	HMDB0000562	sphingosine	HMDB0000252	met-d-Creatinine	GCST90200385	8:144768354-145268354	-0.589497801413516	0.420862370452879	0.161306731976736
MR-PCA	creatinine	HMDB0000562	sphingosine	HMDB0000252	met-d-Creatinine	GCST90200385	9:71184707-71684707	-0.392643230934613	0.421541481052742	0.351622777120191
MR-PCA	creatinine	HMDB0000562	sphingosine	HMDB0000252	met-d-Creatinine	GCST90200385	10:52398454-52898454	0.274511627266182	0.416995423394798	0.510339924012138
MR-PCA	creatinine	HMDB0000562	sphingosine	HMDB0000252	met-d-Creatinine	GCST90200385	11:1928330-2428330	-0.39485334360928	0.34598348696434	0.253766276481164
MR-PCA	creatinine	HMDB0000562	sphingosine	HMDB0000252	met-d-Creatinine	GCST90200385	11:2548804-3048804	0.552810537217586	0.266011111599962	0.0376957029178276
MR-PCA	creatinine	HMDB0000562	sphingosine	HMDB0000252	met-d-Creatinine	GCST90200385	11:30504837-31294673	-0.149216920793982	0.242822923041455	0.538878893836496
MR-PCA	creatinine	HMDB0000562	sphingosine	HMDB0000252	met-d-Creatinine	GCST90200385	11:116373213-117240760	0.307708430465459	0.330341344954549	0.351602078533478
MR-PCA	creatinine	HMDB0000562	sphingosine	HMDB0000252	met-d-Creatinine	GCST90200385	12:15092463-15592463	0.144380560555036	0.414354290495944	0.727504417914811
MR-PCA	creatinine	HMDB0000562	sphingosine	HMDB0000252	met-d-Creatinine	GCST90200385	15:41118334-41871842	-0.474218287789812	0.494450536450993	0.337517765170826
MR-PCA	creatinine	HMDB0000562	sphingosine	HMDB0000252	met-d-Creatinine	GCST90200385	15:45400360-46179051	-0.420630459524189	0.281936219452221	0.13571623642797
MR-PCA	creatinine	HMDB0000562	sphingosine	HMDB0000252	met-d-Creatinine	GCST90200385	15:53700578-54200578	-0.438196931279441	0.468465872866049	0.349588845805548
MR-PCA	creatinine	HMDB0000562	sphingosine	HMDB0000252	met-d-Creatinine	GCST90200385	15:76097375-76597375	-0.371863206331075	0.425273760460626	0.381895554371949
MR-PCA	creatinine	HMDB0000562	sphingosine	HMDB0000252	met-d-Creatinine	GCST90200385	16:20142332-21335139	0.129441935946938	0.235447530645652	0.582477292072493
MR-PCA	creatinine	HMDB0000562	sphingosine	HMDB0000252	met-d-Creatinine	GCST90200385	16:89453424-89953424	0.333442829118639	0.464418323423633	0.472769935635602
MR-PCA	creatinine	HMDB0000562	sphingosine	HMDB0000252	met-d-Creatinine	GCST90200385	17:19176536-19724875	-0.209717262891635	0.312982459675208	0.502819061921864
MR-PCA	creatinine	HMDB0000562	sphingosine	HMDB0000252	met-d-Creatinine	GCST90200385	17:37200083-37954217	-0.100680121861576	0.386823184160396	0.794652218416511
MR-PCA	creatinine	HMDB0000562	sphingosine	HMDB0000252	met-d-Creatinine	GCST90200385	17:58690466-59700441	0.400877123672793	0.315404480843053	0.203730872333464
MR-PCA	creatinine	HMDB0000562	sphingosine	HMDB0000252	met-d-Creatinine	GCST90200385	18:76910235-77410235	-0.137305927765681	0.352893058302187	0.697212153708463
MR-PCA	creatinine	HMDB0000562	sphingosine	HMDB0000252	met-d-Creatinine	GCST90200385	19:32940263-33709298	0.0804418296304935	0.356012886553726	0.82123874044341
MR-PCA	creatinine	HMDB0000562	sphingosine	HMDB0000252	met-d-Creatinine	GCST90200385	19:45162079-45662079	0.237283584378798	0.406043605506732	0.55896497407683
MR-PCA	creatinine	HMDB0000562	sphingosine	HMDB0000252	met-d-Creatinine	GCST90200385	20:32653904-33537782	-0.761868579553069	0.463491727197066	0.100226046258662
MR-PCA	creatinine	HMDB0000562	sphingosine	HMDB0000252	met-d-Creatinine	GCST90200385	22:38345240-38845240	0.656334901625197	0.520906271607676	0.207674210397483
MR-PCA	phenylalanine	HMDB0000159	beta-citrylglutamate	HMDB0241915	bioa_016	GCST90199911	3:186202917-186702917	0.194061187880864	0.334501106076481	0.561812719953268
MR-PCA	phenylalanine	HMDB0000159	beta-citrylglutamate	HMDB0241915	bioa_016	GCST90199911	4:155231289-155731289	-0.656372020329361	0.397303516251573	0.0985208973073818
MR-PCA	phenylalanine	HMDB0000159	beta-citrylglutamate	HMDB0241915	bioa_016	GCST90199911	4:186893802-187393802	0.0110200304647972	0.224821734916072	0.960905948514164
MR-PCA	phenylalanine	HMDB0000159	beta-citrylglutamate	HMDB0241915	bioa_016	GCST90199911	5:176539719-177067143	0.197279398474771	0.306749014737274	0.520139951444222
MR-PCA	phenylalanine	HMDB0000159	beta-citrylglutamate	HMDB0241915	bioa_016	GCST90199911	6:52381188-52881188	0.0359649602468478	0.469106791036013	0.938888542396649
MR-PCA	phenylalanine	HMDB0000159	beta-citrylglutamate	HMDB0241915	bioa_016	GCST90199911	11:57020509-57520509	0.167240950307143	0.428835187286537	0.696544776737504
MR-PCA	phenylalanine	HMDB0000159	beta-citrylglutamate	HMDB0241915	bioa_016	GCST90199911	12:103007876-103562619	-0.0005160702875783	0.190242958049079	0.997835588691623
MR-PCA	phenylalanine	HMDB0000159	beta-citrylglutamate	HMDB0241915	bioa_016	GCST90199911	14:55086875-55586875	0.360640968625954	0.501089285634928	0.471701111362525
MR-PCA	phenylalanine	HMDB0000159	beta-citrylglutamate	HMDB0241915	bioa_016	GCST90199911	19:45142254-45642254	0.476822157055289	0.465242594791562	0.305415424171724
MR-PCA	taurine	HMDB0000251	docosapentaenoate (n6 dpa; 22:5n6)	HMDB0001976	bioa_034	GCST90199796	19:54074995-54574995	0.153113176256908	0.109969990348165	0.163826180299559
MR-PCA	tyrosine	HMDB0000158	2-aminobutyrate	HMDB0000452	bioa_021	M32348	4:99820973-100320973	-0.803727881354555	0.574692411031797	0.161952245308485
MR-PCA	tyrosine	HMDB0000158	2-aminobutyrate	HMDB0000452	bioa_021	M32348	4:148735862-149235862	-0.080213166166274	0.495619704763207	0.871428558721539
MR-PCA	tyrosine	HMDB0000158	2-aminobutyrate	HMDB0000452	bioa_021	M32348	6:111242119-112017012	-0.107334730794769	0.137967633310541	0.436586480868151
MR-PCA	tyrosine	HMDB0000158	2-aminobutyrate	HMDB0000452	bioa_021	M32348	6:112114361-112614361	-0.254551124915407	0.403204710343649	0.527831430483019
MR-PCA	tyrosine	HMDB0000158	2-aminobutyrate	HMDB0000452	bioa_021	M32348	7:27926305-28426305	0.317537482254059	0.476539821320424	0.505193887370844
MR-PCA	tyrosine	HMDB0000158	2-aminobutyrate	HMDB0000452	bioa_021	M32348	8:8933358-9433358	-0.210773305760006	0.516354768393294	0.6831307019835
MR-PCA	tyrosine	HMDB0000158	2-aminobutyrate	HMDB0000452	bioa_021	M32348	10:64816186-65575478	-0.297623849113851	0.552158939915186	0.589874132505897
MR-PCA	tyrosine	HMDB0000158	2-aminobutyrate	HMDB0000452	bioa_021	M32348	11:61310081-61810081	0.389793082393102	0.481048431071762	0.417768326369701
MR-PCA	tyrosine	HMDB0000158	2-aminobutyrate	HMDB0000452	bioa_021	M32348	12:20701307-21201307	0.95871337109795	0.534358777284706	0.0727911501370243
MR-PCA	tyrosine	HMDB0000158	2-aminobutyrate	HMDB0000452	bioa_021	M32348	12:46678393-47435518	1.0294324707774	0.372210793380457	0.0056796514170257
MR-PCA	tyrosine	HMDB0000158	2-aminobutyrate	HMDB0000452	bioa_021	M32348	12:56615040-57115040	1.23253850119246	0.356273537292598	0.0005411217543812
MR-PCA	tyrosine	HMDB0000158	2-aminobutyrate	HMDB0000452	bioa_021	M32348	12:57594049-58094049	-0.468595441576729	0.530517950153664	0.377085468666859
MR-PCA	tyrosine	HMDB0000158	2-aminobutyrate	HMDB0000452	bioa_021	M32348	12:59727701-60227701	0.337888661498795	0.449745461398268	0.452478957113535
MR-PCA	tyrosine	HMDB0000158	2-aminobutyrate	HMDB0000452	bioa_021	M32348	12:120845172-121674861	-0.240423832256176	0.378788535386287	0.525612471317693
MR-PCA	tyrosine	HMDB0000158	2-aminobutyrate	HMDB0000452	bioa_021	M32348	12:122092964-122592964	0.0490925745736254	0.465132366947712	0.915943059343281
MR-PCA	tyrosine	HMDB0000158	2-aminobutyrate	HMDB0000452	bioa_021	M32348	15:60649639-61149639	-0.831643532586529	0.53237579486632	0.11825589265147
MR-PCA	tyrosine	HMDB0000158	2-aminobutyrate	HMDB0000452	bioa_021	M32348	16:71153235-72438683	0.343247617650898	0.209055258941188	0.100610940074945
MR-PCA	sarcosine	HMDB0000271	4-acetamidobutanoate	HMDB0003681	bioa_031	M01558	6:42690673-43190673	0.0491268676463035	0.248526485208865	0.843301256589681
MR-PCA	sarcosine	HMDB0000271	4-acetamidobutanoate	HMDB0003681	bioa_031	M01558	9:136282183-136851769	0.0768164029897365	0.116020676332692	0.507912034117751
