## Supplementary material for "MR-link-2: pleiotropy robust *cis* Mendelian randomization validated in four independent gold-standard datasets of causality": Table S6 in tab separated txt.gz format: supplementary_table_6_regional_mr_results.txt (part 275 of 280)

method	exposure name	exposure hmdb_id	outcome name	outcome hmdb_id	exposure accession	outcome accession	associated region	alpha estimate	se(alpha)	P(alpha)	ivs in region
MR-PCA	arginine	HMDB0000517	isoleucine	HMDB0000172	bioa_002	bioa_010	2:24182937-24682937	0.258131562364706	0.0982818798109373	0.0086282939691869
MR-PCA	arginine	HMDB0000517	isoleucine	HMDB0000172	bioa_002	bioa_010	2:211333022-211833022	0.0778355073495405	0.062864746010122	0.215663265554053
MR-PCA	arginine	HMDB0000517	isoleucine	HMDB0000172	bioa_002	bioa_010	2:219037276-219788019	-0.192768640595206	0.0852959203302726	0.0238213522333925
MR-PCA	arginine	HMDB0000517	isoleucine	HMDB0000172	bioa_002	bioa_010	4:144583533-145083533	-0.0144493474280404	0.0709637402660555	0.838653649565035
MR-PCA	arginine	HMDB0000517	isoleucine	HMDB0000172	bioa_002	bioa_010	5:177386199-177886199	0.0887350319009689	0.0740089935684536	0.230537147407561
MR-PCA	arginine	HMDB0000517	isoleucine	HMDB0000172	bioa_002	bioa_010	6:131339506-132265729	-0.0746201448552522	0.041712642014508	0.0736293789064164
MR-PCA	arginine	HMDB0000517	isoleucine	HMDB0000172	bioa_002	bioa_010	6:135177817-135677817	-0.200915757294615	0.0930108369248464	0.0307623924168125
MR-PCA	arginine	HMDB0000517	isoleucine	HMDB0000172	bioa_002	bioa_010	6:139590693-140090693	0.126457656225062	0.0730229038029273	0.0833174923364656
MR-PCA	arginine	HMDB0000517	isoleucine	HMDB0000172	bioa_002	bioa_010	10:99898951-100398951	0.129123683803941	0.104000171642742	0.214394579323785
MR-PCA	arginine	HMDB0000517	isoleucine	HMDB0000172	bioa_002	bioa_010	12:46680313-47435518	0.444276439279666	0.0809705453932934	4.09072729005331e-08
MR-PCA	arginine	HMDB0000517	isoleucine	HMDB0000172	bioa_002	bioa_010	16:68076200-68576200	-0.104812912326078	0.0883794720870879	0.235645274807854
MR-PCA	arginine	HMDB0000517	isoleucine	HMDB0000172	bioa_002	bioa_010	19:12757458-13257458	0.0772866902458124	0.0514421275475398	0.132993646615813
MR-PCA	tryptophan	HMDB0000929	1-methylxanthine	HMDB0010738	bioa_020	GCST90199763	4:156560755-157060755	-0.0519743078870908	0.146558150003968	0.722864798608706
MR-PCA	tryptophan	HMDB0000929	1-methylxanthine	HMDB0010738	bioa_020	GCST90199763	6:111336667-112095774	0.0027817446916751	0.171923523631409	0.987090688609032
MR-PCA	methionine	HMDB0000696	cholesterol	HMDB0000067	bioa_013	M00063	5:89993899-90493899	-0.328559609101018	0.236143459404189	0.164117512999806
MR-PCA	methionine	HMDB0000696	cholesterol	HMDB0000067	bioa_013	M00063	10:81796208-82296208	0.216165469538987	0.28182755164874	0.443073630893413
MR-PCA	methionine	HMDB0000696	cholesterol	HMDB0000067	bioa_013	M00063	12:46900176-47464292	0.242215005800663	0.22384849163359	0.279230816587228
MR-PCA	methionine	HMDB0000696	cholesterol	HMDB0000067	bioa_013	M00063	12:56615040-57115040	-0.539749999239849	0.317009906988471	0.0886376740272582
MR-PCA	n-acetylornithine	HMDB0003357	histidine	HMDB0000177	bioa_023	bioa_009	2:72878681-74437061	-0.0103075413315434	0.0077812369800367	0.185281900825218
MR-PCA	n-acetylornithine	HMDB0003357	histidine	HMDB0000177	bioa_023	bioa_009	5:950573-1450573	0.194354935577006	0.0648469267691475	0.0027253080014117
MR-PCA	n-acetylornithine	HMDB0003357	histidine	HMDB0000177	bioa_023	bioa_009	14:23348952-23848952	-0.019317629408883	0.0701477549318842	0.783020577427912
MR-PCA	n-acetylornithine	HMDB0003357	histidine	HMDB0000177	bioa_023	bioa_009	17:37301988-37801988	0.116623136722134	0.0962738383542807	0.225754040943828
MR-PCA	leucine	HMDB0000687	serine	HMDB0000187	met-d-Leu	GCST90200415	2:27480940-28253616	-1.48888558167275	0.36805297791249	5.22556346270155e-05
MR-PCA	leucine	HMDB0000687	serine	HMDB0000187	met-d-Leu	GCST90200415	2:64975088-65475088	0.675710356522361	0.408284361049506	0.0979246275870246
MR-PCA	leucine	HMDB0000687	serine	HMDB0000187	met-d-Leu	GCST90200415	2:165251927-165751927	-0.759097448400188	0.433606744516022	0.080004706059437
MR-PCA	leucine	HMDB0000687	serine	HMDB0000187	met-d-Leu	GCST90200415	4:86953335-87453335	-0.148596633704479	0.362450387777205	0.68182218999068
MR-PCA	leucine	HMDB0000687	serine	HMDB0000187	met-d-Leu	GCST90200415	4:87663610-88163610	-0.719945174353125	0.39388244936546	0.0675769686036077
MR-PCA	leucine	HMDB0000687	serine	HMDB0000187	met-d-Leu	GCST90200415	4:88670985-89475171	-0.04845276276641	0.131253474802763	0.71201284120695
MR-PCA	leucine	HMDB0000687	serine	HMDB0000187	met-d-Leu	GCST90200415	8:76204025-76704025	0.523968428305486	0.404033475021204	0.194684833483221
MR-PCA	leucine	HMDB0000687	serine	HMDB0000187	met-d-Leu	GCST90200415	12:56220625-57115338	0.821626838017874	0.283311664027968	0.003730659711185
MR-PCA	leucine	HMDB0000687	serine	HMDB0000187	met-d-Leu	GCST90200415	16:69315747-70908300	-0.206925040558657	0.227205104059442	0.362431770314854
MR-PCA	leucine	HMDB0000687	serine	HMDB0000187	met-d-Leu	GCST90200415	16:71899923-72399923	0.0673868778446751	0.3371737660999	0.841591631170052
MR-PCA	leucine	HMDB0000687	serine	HMDB0000187	met-d-Leu	GCST90200415	17:6935779-7435779	0.0483805122376929	0.307843457101547	0.87511917550144
MR-PCA	leucine	HMDB0000687	serine	HMDB0000187	met-d-Leu	GCST90200415	19:49054215-49554215	-0.919064634405859	0.308814274576365	0.0029193202953901
MR-PCA	pyruvate	HMDB0000243	kynurenine	HMDB0000684	met-d-Pyruvate	bioa_027	1:154991807-156271079	0.0389214621680482	0.18216223631009	0.830809300444272
MR-PCA	pyruvate	HMDB0000243	kynurenine	HMDB0000684	met-d-Pyruvate	bioa_027	1:207429229-207929229	0.179667065348147	0.293741407492852	0.540769048831523
MR-PCA	pyruvate	HMDB0000243	kynurenine	HMDB0000684	met-d-Pyruvate	bioa_027	2:27480940-28253616	-0.127407425356607	0.239313169729285	0.59445739431288
MR-PCA	pyruvate	HMDB0000243	kynurenine	HMDB0000684	met-d-Pyruvate	bioa_027	2:60468043-60968043	0.171560477618643	0.255545458664718	0.501997504663571
MR-PCA	pyruvate	HMDB0000243	kynurenine	HMDB0000684	met-d-Pyruvate	bioa_027	2:173097338-173854224	0.0390662602365375	0.103921319000703	0.706975241075337
MR-PCA	pyruvate	HMDB0000243	kynurenine	HMDB0000684	met-d-Pyruvate	bioa_027	3:56611222-57111222	-0.0456789521609027	0.205552032264282	0.824138158619495
MR-PCA	pyruvate	HMDB0000243	kynurenine	HMDB0000684	met-d-Pyruvate	bioa_027	5:131157493-131957429	-1.29991439630345	0.222034222470136	4.78252250656336e-09
MR-PCA	pyruvate	HMDB0000243	kynurenine	HMDB0000684	met-d-Pyruvate	bioa_027	8:106322270-106822270	0.236020832332997	0.245734959759062	0.336819182140632
MR-PCA	pyruvate	HMDB0000243	kynurenine	HMDB0000684	met-d-Pyruvate	bioa_027	9:135611502-136391870	-0.0877007321322548	0.189065539191205	0.642745054520888
MR-PCA	pyruvate	HMDB0000243	kynurenine	HMDB0000684	met-d-Pyruvate	bioa_027	10:2869150-3388009	0.130147279504295	0.0939686934558477	0.166050387837768
MR-PCA	pyruvate	HMDB0000243	kynurenine	HMDB0000684	met-d-Pyruvate	bioa_027	11:56961646-57461646	-0.273357360428719	0.310213966737297	0.378215139018551
MR-PCA	pyruvate	HMDB0000243	kynurenine	HMDB0000684	met-d-Pyruvate	bioa_027	12:48145900-49077761	-0.181122021356851	0.101281375035461	0.0737267627213466
MR-PCA	pyruvate	HMDB0000243	kynurenine	HMDB0000684	met-d-Pyruvate	bioa_027	16:69379588-70929689	-0.220364232161289	0.167812706191891	0.189130446925556
MR-PCA	pyruvate	HMDB0000243	kynurenine	HMDB0000684	met-d-Pyruvate	bioa_027	18:43532791-44032791	-0.0321789822125929	0.340898339725472	0.924795659107794
MR-PCA	pyruvate	HMDB0000243	kynurenine	HMDB0000684	met-d-Pyruvate	bioa_027	21:45449580-45972811	0.253163002821618	0.154127485963376	0.100474862983649
MR-PCA	phenylalanine	HMDB0000159	acetoacetate	HMDB0000060	bioa_016	GCST90200318	3:186202917-186702917	0.663156345087388	0.365640482797162	0.0697263679868516
MR-PCA	phenylalanine	HMDB0000159	acetoacetate	HMDB0000060	bioa_016	GCST90200318	4:155231289-155731289	0.0548279454675405	0.434433855722676	0.899569251452141
MR-PCA	phenylalanine	HMDB0000159	acetoacetate	HMDB0000060	bioa_016	GCST90200318	4:186893802-187393802	0.281004951979044	0.245751100551716	0.252850357475284
MR-PCA	phenylalanine	HMDB0000159	acetoacetate	HMDB0000060	bioa_016	GCST90200318	5:176539719-177067143	-0.192785580498203	0.335272945445551	0.565283960758106
MR-PCA	phenylalanine	HMDB0000159	acetoacetate	HMDB0000060	bioa_016	GCST90200318	6:52381188-52881188	-0.17926267969354	0.512832168869347	0.72667322777542
MR-PCA	phenylalanine	HMDB0000159	acetoacetate	HMDB0000060	bioa_016	GCST90200318	11:57020509-57520509	-0.35141178705648	0.468730657631927	0.453429735954142
MR-PCA	phenylalanine	HMDB0000159	acetoacetate	HMDB0000060	bioa_016	GCST90200318	12:103007876-103562619	0.0385662564870906	0.207990438541093	0.852897098617183
MR-PCA	phenylalanine	HMDB0000159	acetoacetate	HMDB0000060	bioa_016	GCST90200318	14:55086875-55586875	0.409576967693037	0.547826973545483	0.454677761176709
MR-PCA	phenylalanine	HMDB0000159	acetoacetate	HMDB0000060	bioa_016	GCST90200318	19:45142254-45642254	0.764795045315315	0.508556489121348	0.132618793856848
MR-PCA	asparagine	HMDB0000168	valine	HMDB0000883	bioa_003	met-d-Val	2:27480940-27980940	-0.72381891811929	0.0666090935871888	1.66158340054045e-27
MR-PCA	asparagine	HMDB0000168	valine	HMDB0000883	bioa_003	met-d-Val	4:178111051-178611051	0.0012998731670332	0.0599798050584924	0.982709721220474
MR-PCA	asparagine	HMDB0000168	valine	HMDB0000883	bioa_003	met-d-Val	7:97252737-97752737	-0.0318971557666065	0.0585434081843381	0.585859273932621
MR-PCA	asparagine	HMDB0000168	valine	HMDB0000883	bioa_003	met-d-Val	11:61853420-62353420	-0.0671887836365489	0.0479418062276958	0.161074940992672
MR-PCA	asparagine	HMDB0000168	valine	HMDB0000883	bioa_003	met-d-Val	12:46900176-47400176	0.156067461616993	0.0699625665203567	0.0256991465053125
MR-PCA	asparagine	HMDB0000168	valine	HMDB0000883	bioa_003	met-d-Val	14:103514503-104812812	-0.0894570408872994	0.0190996311249278	2.8173518354567e-06
MR-PCA	spermidine	HMDB0001257	glycine	HMDB0000123	bioa_033	GCST90200707	1:247760300-248289451	0.0158427610756381	0.0814061267198537	0.84569524674477
MR-PCA	spermidine	HMDB0001257	glycine	HMDB0000123	bioa_033	GCST90200707	19:54070939-54570939	0.14479990688286	0.105752611908646	0.170926628577414
MR-PCA	histidine	HMDB0000177	dihydroorotate	HMDB03349	met-d-His	GCST90200444	1:168963261-169463261	-1.1269195586645	0.530671871239953	0.0337060070463494
MR-PCA	histidine	HMDB0000177	dihydroorotate	HMDB03349	met-d-His	GCST90200444	2:27491237-27991237	0.485916704059976	0.476726396002234	0.308071028671374
MR-PCA	histidine	HMDB0000177	dihydroorotate	HMDB03349	met-d-His	GCST90200444	2:211290507-212074453	0.686014076431396	0.234265482876964	0.0034075334707426
MR-PCA	histidine	HMDB0000177	dihydroorotate	HMDB03349	met-d-His	GCST90200444	3:148408762-149190142	-0.279826649933478	0.255982039146654	0.27432814513141
MR-PCA	histidine	HMDB0000177	dihydroorotate	HMDB03349	met-d-His	GCST90200444	6:134622121-135122121	0.769406411367656	0.374352227594258	0.0398499656504965
MR-PCA	histidine	HMDB0000177	dihydroorotate	HMDB03349	met-d-His	GCST90200444	11:8005408-8505408	-0.454922899055404	0.332380622320154	0.171099146994019
MR-PCA	histidine	HMDB0000177	dihydroorotate	HMDB03349	met-d-His	GCST90200444	12:46932531-47432531	-0.145066130399131	0.434328854227006	0.738379049461467
MR-PCA	histidine	HMDB0000177	dihydroorotate	HMDB03349	met-d-His	GCST90200444	12:56610020-57110020	0.262994849507502	0.331076766603919	0.426984636909177
MR-PCA	histidine	HMDB0000177	dihydroorotate	HMDB03349	met-d-His	GCST90200444	12:95659569-96755187	0.0640556394810044	0.1115733414426	0.565891738870346
MR-PCA	histidine	HMDB0000177	dihydroorotate	HMDB03349	met-d-His	GCST90200444	14:21241151-21765620	-0.139459368114103	0.211021726781992	0.508691311477201
MR-PCA	histidine	HMDB0000177	dihydroorotate	HMDB03349	met-d-His	GCST90200444	14:24625832-25125832	-0.150979139030544	0.333236419429454	0.650498953815448
MR-PCA	histidine	HMDB0000177	dihydroorotate	HMDB03349	met-d-His	GCST90200444	14:94599201-95099201	0.0765586657202345	0.354023418275548	0.828790455909746
MR-PCA	histidine	HMDB0000177	dihydroorotate	HMDB03349	met-d-His	GCST90200444	15:43028726-45092210	-0.902868988164977	0.440001467204269	0.0401727597203987
MR-PCA	histidine	HMDB0000177	dihydroorotate	HMDB03349	met-d-His	GCST90200444	20:38915692-39415692	-0.368798220977163	0.390497106835807	0.344948598808358
MR-PCA	acetylphosphate	HMDB0001494	uridine	HMDB0000296	M15488	GCST90200407	1:109564880-110064880	0.155797241045758	0.146203421688809	0.286595606623009
MR-PCA	acetylphosphate	HMDB0001494	uridine	HMDB0000296	M15488	GCST90200407	6:96128415-96628415	-0.18064194104474	0.177096082916927	0.307717918986517
MR-PCA	4-acetamidobutanoate	HMDB0003681	theobromine	HMDB0002825	M01558	M18392	8:18010431-18510431	-0.0477720085328016	0.0628037234283275	0.446862757198894
MR-PCA	4-acetamidobutanoate	HMDB0003681	theobromine	HMDB0002825	M01558	M18392	18:22536478-23036478	-0.0145237391270409	0.160078137169195	0.92770787824596
MR-PCA	citrulline	HMDB0000904	4-hydroxy-2-oxoglutaric acid	HMDB0002070	M02132	GCST90199897	10:97115163-97871266	-0.142000431160749	0.124355578990518	0.253499615207025
MR-PCA	glutamate	HMDB0000148	taurocholate	HMDB0000036	bioa_007	GCST90200333	12:121174861-121674861	0.12367379489523	0.272778668196673	0.650271434312383
MR-PCA	mannose	HMDB0000169	cysteine	HMDB0000574	M00584	M31453	2:27182547-28770083	-0.0491214661124849	0.0569524110035236	0.388412320842329
MR-PCA	phenylalanine	HMDB0000159	1-methylxanthine	HMDB0010738	M00064	M34389	12:103007876-103507876	-0.193846742555077	0.178996268020246	0.278823836688885
MR-PCA	alanine	HMDB0000161	5-oxoproline	HMDB0000267	met-d-Ala	GCST90200280	1:206970800-207470800	0.0198237970574155	0.330540779964443	0.952176476562653
MR-PCA	alanine	HMDB0000161	5-oxoproline	HMDB0000267	met-d-Ala	GCST90200280	2:27480940-28253616	-0.465406242313284	0.348460002711489	0.181677175830041
MR-PCA	alanine	HMDB0000161	5-oxoproline	HMDB0000267	met-d-Ala	GCST90200280	2:64970910-65916674	-0.366828916891997	0.235249218543407	0.118920554337962
MR-PCA	alanine	HMDB0000161	5-oxoproline	HMDB0000267	met-d-Ala	GCST90200280	2:211290507-211790507	0.891677115490222	0.447097112229406	0.046111622847162
MR-PCA	alanine	HMDB0000161	5-oxoproline	HMDB0000267	met-d-Ala	GCST90200280	3:122879946-123379946	-0.204164122348297	0.423948787528346	0.630106238433131
MR-PCA	alanine	HMDB0000161	5-oxoproline	HMDB0000267	met-d-Ala	GCST90200280	3:159754026-160551365	0.338744748031027	0.36055889853881	0.347474572101731
MR-PCA	alanine	HMDB0000161	5-oxoproline	HMDB0000267	met-d-Ala	GCST90200280	4:88958565-89458565	0.0023536327733452	0.351983881785136	0.99466477485373
MR-PCA	alanine	HMDB0000161	5-oxoproline	HMDB0000267	met-d-Ala	GCST90200280	5:35692098-36469710	0.499310488178931	0.388096766198537	0.198247052818413
MR-PCA	alanine	HMDB0000161	5-oxoproline	HMDB0000267	met-d-Ala	GCST90200280	6:20453952-20953952	0.169761450197414	0.439707570155698	0.699438850482219
MR-PCA	alanine	HMDB0000161	5-oxoproline	HMDB0000267	met-d-Ala	GCST90200280	7:94972201-95472201	-0.165659386084051	0.36247783523135	0.64765713454288
MR-PCA	alanine	HMDB0000161	5-oxoproline	HMDB0000267	met-d-Ala	GCST90200280	8:17128898-17669461	0.495447122643001	0.341086727672705	0.146347436811793
MR-PCA	alanine	HMDB0000161	5-oxoproline	HMDB0000267	met-d-Ala	GCST90200280	8:49725746-50225746	0.352703018450023	0.544967279583434	0.517502279650572
MR-PCA	alanine	HMDB0000161	5-oxoproline	HMDB0000267	met-d-Ala	GCST90200280	8:117935733-118435733	0.200890611045008	0.403492185623559	0.618568761602551
MR-PCA	alanine	HMDB0000161	5-oxoproline	HMDB0000267	met-d-Ala	GCST90200280	8:145497920-145997920	-1.06635716233873	0.485108162831187	0.0279359728257896
MR-PCA	alanine	HMDB0000161	5-oxoproline	HMDB0000267	met-d-Ala	GCST90200280	9:4033137-4533137	0.72421238250406	0.363083580668054	0.0460847581902318
MR-PCA	alanine	HMDB0000161	5-oxoproline	HMDB0000267	met-d-Ala	GCST90200280	11:8005408-8505408	0.233839821325323	0.272141240421889	0.390197616141218
MR-PCA	alanine	HMDB0000161	5-oxoproline	HMDB0000267	met-d-Ala	GCST90200280	12:4040249-4540249	-0.276435173867456	0.31777114511618	0.384344641990868
MR-PCA	alanine	HMDB0000161	5-oxoproline	HMDB0000267	met-d-Ala	GCST90200280	12:45894827-46394827	-0.0366471281138734	0.37631826121782	0.922421976844723
MR-PCA	alanine	HMDB0000161	5-oxoproline	HMDB0000267	met-d-Ala	GCST90200280	12:46544011-47796599	0.185567782334338	0.198921002977458	0.350886194607276
MR-PCA	alanine	HMDB0000161	5-oxoproline	HMDB0000267	met-d-Ala	GCST90200280	12:56109642-56609642	-0.0832516954792115	0.354896476798569	0.814534559262092
MR-PCA	alanine	HMDB0000161	5-oxoproline	HMDB0000267	met-d-Ala	GCST90200280	12:56610577-57110577	-1.23620782580171	0.233837141035413	1.24597909275367e-07
MR-PCA	alanine	HMDB0000161	5-oxoproline	HMDB0000267	met-d-Ala	GCST90200280	12:59740767-60240767	0.300164394119718	0.371263938062778	0.418806680603006
MR-PCA	alanine	HMDB0000161	5-oxoproline	HMDB0000267	met-d-Ala	GCST90200280	12:122367989-122867989	-0.286341738685413	0.444961224393325	0.519886316489603
MR-PCA	alanine	HMDB0000161	5-oxoproline	HMDB0000267	met-d-Ala	GCST90200280	12:132815816-133315816	-0.671562793994992	0.395160424592571	0.089230897239852
MR-PCA	alanine	HMDB0000161	5-oxoproline	HMDB0000267	met-d-Ala	GCST90200280	16:69383883-70933639	-0.137669012470879	0.205879507854716	0.503694969795311
MR-PCA	alanine	HMDB0000161	5-oxoproline	HMDB0000267	met-d-Ala	GCST90200280	16:70994871-71494871	0.080905032031302	0.338919383476878	0.811326833130978
MR-PCA	alanine	HMDB0000161	5-oxoproline	HMDB0000267	met-d-Ala	GCST90200280	17:79391534-79891534	-0.858608513079609	0.436275791559305	0.049063355263337
MR-PCA	alanine	HMDB0000161	5-oxoproline	HMDB0000267	met-d-Ala	GCST90200280	21:32796216-33296216	-0.215290993330501	0.5485347461838	0.694700790009862
MR-PCA	alanine	HMDB0000161	5-oxoproline	HMDB0000267	met-d-Ala	GCST90200280	22:18934095-19434095	-0.236729576908716	0.447208860373183	0.596563348481668
MR-PCA	7-methylxanthine	HMDB0001991	leucine	HMDB0000687	M34390	met-d-Leu	5:168189476-168689476	-0.0133381779614077	0.0265393572107129	0.615258856612658
MR-PCA	glycine	HMDB0000123	pyruvate	HMDB0000243	M32338	GCST90200430	2:211289363-212090389	-0.0230009061532607	0.040577855316755	0.570826999983226
MR-PCA	acetylphosphate	HMDB0001494	pantothenate	HMDB0000210	M15488	GCST90200279	1:109564880-110064880	0.0407608760574858	0.146727343479719	0.78116578633779
MR-PCA	acetylphosphate	HMDB0001494	pantothenate	HMDB0000210	M15488	GCST90200279	6:96128415-96628415	-0.0403221424019198	0.177716889693625	0.820509464978075
MR-PCA	glucose	HMDB0000122	biliverdin	HMDB0001008	met-d-Glucose	M02137	2:165251927-165751927	0.152563054985038	0.60881278617176	0.802130277098006
MR-PCA	glucose	HMDB0000122	biliverdin	HMDB0001008	met-d-Glucose	M02137	2:169498833-170056652	-0.0492794624203868	0.197518524721199	0.802979560145041
MR-PCA	glucose	HMDB0000122	biliverdin	HMDB0001008	met-d-Glucose	M02137	3:122819058-123319058	-0.01862033612116	0.459265342687497	0.9676596336508
MR-PCA	glucose	HMDB0000122	biliverdin	HMDB0001008	met-d-Glucose	M02137	3:151951767-152451767	0.776220145161159	0.67253449529447	0.24842986575098
MR-PCA	glucose	HMDB0000122	biliverdin	HMDB0001008	met-d-Glucose	M02137	3:170377909-170877909	0.381385557645994	0.407925048117858	0.349819078485689
MR-PCA	glucose	HMDB0000122	biliverdin	HMDB0001008	met-d-Glucose	M02137	4:185468314-185968314	0.843077488498693	0.577662265971829	0.14443734347505
MR-PCA	glucose	HMDB0000122	biliverdin	HMDB0001008	met-d-Glucose	M02137	5:95479406-95979406	0.279008020815242	0.82515353678336	0.735266269127728
MR-PCA	glucose	HMDB0000122	biliverdin	HMDB0001008	met-d-Glucose	M02137	6:7000270-7500270	0.318594700092123	0.565214881727014	0.572978704455474
MR-PCA	glucose	HMDB0000122	biliverdin	HMDB0001008	met-d-Glucose	M02137	7:14801789-15301789	-0.0592456032755528	0.421606964063222	0.888246541809744
MR-PCA	glucose	HMDB0000122	biliverdin	HMDB0001008	met-d-Glucose	M02137	7:43935955-44473721	0.161276106401492	0.272718053252375	0.554275407566857
MR-PCA	glucose	HMDB0000122	biliverdin	HMDB0001008	met-d-Glucose	M02137	8:117934783-118434783	-0.009056172193355	0.493402092693039	0.985356012092868
MR-PCA	glucose	HMDB0000122	biliverdin	HMDB0001008	met-d-Glucose	M02137	9:21884068-22384068	0.223092993464725	0.517931872624334	0.666658808596963
MR-PCA	glucose	HMDB0000122	biliverdin	HMDB0001008	met-d-Glucose	M02137	10:2888477-3388477	0.171674169431014	0.355036077290452	0.628712316137577
MR-PCA	glucose	HMDB0000122	biliverdin	HMDB0001008	met-d-Glucose	M02137	10:112762852-113262852	-1.13526082676004	0.610329041585698	0.0628742122605739
MR-PCA	glucose	HMDB0000122	biliverdin	HMDB0001008	met-d-Glucose	M02137	10:114504071-115004071	-0.774358845059664	0.527945438391217	0.14244671839851
MR-PCA	glucose	HMDB0000122	biliverdin	HMDB0001008	met-d-Glucose	M02137	12:111682800-112523499	-0.0063775091526783	0.658514245288035	0.992272852740786
MR-PCA	glucose	HMDB0000122	biliverdin	HMDB0001008	met-d-Glucose	M02137	12:121166650-121666650	0.508776474739206	0.650960272203215	0.434462397099414
MR-PCA	glucose	HMDB0000122	biliverdin	HMDB0001008	met-d-Glucose	M02137	13:28213465-28721145	0.493322565333512	0.586707379675878	0.400441841748387
MR-PCA	glucose	HMDB0000122	biliverdin	HMDB0001008	met-d-Glucose	M02137	17:43272775-44380160	0.78830152186107	0.757189074042723	0.297834056768353
MR-PCA	glucose	HMDB0000122	biliverdin	HMDB0001008	met-d-Glucose	M02137	20:22311971-22811971	-0.665177278310813	0.793950634799783	0.402139192442401
MR-PCA	dehydroepiandrosterone sulfate (dhea-s)	HMDB0001032	phenylethylamine	HMDB0012275	M32425	bioa_015	7:98868801-99739571	0.148203943392699	0.107549653732876	0.168201793788142
MR-PCA	dehydroepiandrosterone sulfate (dhea-s)	HMDB0001032	phenylethylamine	HMDB0012275	M32425	bioa_015	19:48115523-48615523	0.140810803743717	0.106490219517111	0.186072065972059
MR-PCA	mannose	HMDB0000169	docosapentaenoate (n6 dpa; 22:5n6)	HMDB0001976	M00584	GCST90199796	2:27182547-28770083	-0.0018962000000384	0.0635119046953583	0.976182040589856
MR-PCA	betaine	HMDB0000043	allantoin	HMDB0000462	M03141	M01107	2:211337631-211837631	0.0265657386705776	0.114895423780865	0.817146470700458
MR-PCA	betaine	HMDB0000043	allantoin	HMDB0000462	M03141	M01107	5:78095798-78666416	0.0370317570877537	0.102733592478699	0.718500206930492
MR-PCA	betaine	HMDB0000043	allantoin	HMDB0000462	M03141	M01107	12:30349-530349	0.0002054096829801	0.158541061165144	0.998966241504682
MR-PCA	betaine	HMDB0000043	allantoin	HMDB0000462	M03141	M01107	21:44237404-44737404	0.171365754253304	0.134013054909243	0.20099414779737
MR-PCA	glycochenodeoxycholate	HMDB0000637	cortisone	HMDB0002802	M32346	GCST90200360	6:156877825-157377825	-0.0472364733517948	0.152205397854744	0.756297169678572
MR-PCA	kynurenine	HMDB0000684	glycerophosphoethanolamine	HMDB0000114	bioa_027	GCST90199808	1:241473615-241973615	-0.0105572894061346	0.204333774553782	0.958794124802025
MR-PCA	kynurenine	HMDB0000684	glycerophosphoethanolamine	HMDB0000114	bioa_027	GCST90199808	5:176563404-177063404	0.0496853747475888	0.309801846638394	0.872583384377075
MR-PCA	kynurenine	HMDB0000684	glycerophosphoethanolamine	HMDB0000114	bioa_027	GCST90199808	8:39556267-40056267	0.0885460190941056	0.165271091287641	0.592122844294548
MR-PCA	kynurenine	HMDB0000684	glycerophosphoethanolamine	HMDB0000114	bioa_027	GCST90199808	12:111634608-113433486	-0.0401796564381073	0.186519153891368	0.829441130894408
MR-PCA	kynurenine	HMDB0000684	glycerophosphoethanolamine	HMDB0000114	bioa_027	GCST90199808	16:87568569-88128476	-0.0375437490367993	0.0802571684617138	0.639932560732326
MR-PCA	leucine	HMDB0000687	methionine	HMDB0000696	met-d-Leu	bioa_013	2:27480940-28253616	-0.825378727602024	0.171757339398976	1.54370480359992e-06
MR-PCA	leucine	HMDB0000687	methionine	HMDB0000696	met-d-Leu	bioa_013	2:64975088-65475088	-0.009321638368505	0.252584384666721	0.970560716257906
MR-PCA	leucine	HMDB0000687	methionine	HMDB0000696	met-d-Leu	bioa_013	2:165251927-165751927	-0.174925156266255	0.233258132817794	0.453302327074919
MR-PCA	leucine	HMDB0000687	methionine	HMDB0000696	met-d-Leu	bioa_013	3:135548658-136048658	-0.967689728971481	0.314432929850627	0.0020869497716469
MR-PCA	leucine	HMDB0000687	methionine	HMDB0000696	met-d-Leu	bioa_013	4:88670985-89475171	-0.108214023754975	0.0919704916444788	0.23934849712957
MR-PCA	leucine	HMDB0000687	methionine	HMDB0000696	met-d-Leu	bioa_013	8:76204025-76704025	-0.126170113427671	0.294310387687223	0.668143414846603
MR-PCA	leucine	HMDB0000687	methionine	HMDB0000696	met-d-Leu	bioa_013	12:56220625-57115338	1.09904449765784	0.21028409908957	1.72772563116946e-07
MR-PCA	leucine	HMDB0000687	methionine	HMDB0000696	met-d-Leu	bioa_013	12:111660219-112160219	-0.375746138877262	0.288777628901219	0.19320341021362
MR-PCA	leucine	HMDB0000687	methionine	HMDB0000696	met-d-Leu	bioa_013	16:69315747-70908300	0.327997125952057	0.126326659947948	0.0094200710046889
MR-PCA	leucine	HMDB0000687	methionine	HMDB0000696	met-d-Leu	bioa_013	16:71899923-72399923	-0.0911239954276967	0.192803421241786	0.636479712596633
MR-PCA	leucine	HMDB0000687	methionine	HMDB0000696	met-d-Leu	bioa_013	19:49054215-49554215	-0.385943509446942	0.238350439673496	0.105398392737213
MR-PCA	leucine	HMDB0000687	methionine	HMDB0000696	met-d-Leu	bioa_013	22:18665282-19165282	-0.382821420288918	0.233811525455867	0.101566184525776
MR-PCA	acetoacetate	HMDB0000060	inosine	HMDB0000195	met-d-Acetoacetate	M01123	1:230046470-230546470	0.255460838114	0.88334094723756	0.772429513284701
MR-PCA	acetoacetate	HMDB0000060	inosine	HMDB0000195	met-d-Acetoacetate	M01123	5:41395751-42449922	0.416912691602972	0.621872378885071	0.502593151442358
MR-PCA	acetoacetate	HMDB0000060	inosine	HMDB0000195	met-d-Acetoacetate	M01123	8:8933102-9433102	0.709663745742336	0.889444878023049	0.424944393772268
MR-PCA	acetoacetate	HMDB0000060	inosine	HMDB0000195	met-d-Acetoacetate	M01123	10:113686244-114186244	-0.677210978354407	0.967930179220511	0.484146794105062
MR-PCA	acetoacetate	HMDB0000060	inosine	HMDB0000195	met-d-Acetoacetate	M01123	11:116373213-116873213	-1.01532640850879	0.623795937779302	0.103597437021617
MR-PCA	acetoacetate	HMDB0000060	inosine	HMDB0000195	met-d-Acetoacetate	M01123	12:122333527-122833527	0.387556853855637	0.927429481700663	0.676032788773419
MR-PCA	glutamate	HMDB0000148	isoleucine	HMDB0000172	bioa_007	bioa_010	12:121174861-121674861	0.100299555878282	0.0815152012397152	0.218532420536429
MR-PCA	isoleucine	HMDB0000172	inositol 1-phosphate (i1p)	HMDB0000213	met-d-Ile	M01481	2:27480940-28253174	0.987451886706907	0.799549607260454	0.216826723697272
MR-PCA	isoleucine	HMDB0000172	inositol 1-phosphate (i1p)	HMDB0000213	met-d-Ile	M01481	2:165251927-165751927	1.52647798338232	1.07369499327301	0.155111788190991
MR-PCA	isoleucine	HMDB0000172	inositol 1-phosphate (i1p)	HMDB0000213	met-d-Ile	M01481	4:88890833-89475171	0.449029088182282	0.473043630556318	0.342501622836317
MR-PCA	isoleucine	HMDB0000172	inositol 1-phosphate (i1p)	HMDB0000213	met-d-Ile	M01481	8:76193463-76693463	0.524268386317379	1.18452939706228	0.658057726119037
MR-PCA	isoleucine	HMDB0000172	inositol 1-phosphate (i1p)	HMDB0000213	met-d-Ile	M01481	12:56611458-57111458	0.715782960624121	1.00412116261789	0.475941546467103
MR-PCA	isoleucine	HMDB0000172	inositol 1-phosphate (i1p)	HMDB0000213	met-d-Ile	M01481	16:69865519-70914672	0.385500616059087	0.681989707385278	0.571897814891044
MR-PCA	isoleucine	HMDB0000172	inositol 1-phosphate (i1p)	HMDB0000213	met-d-Ile	M01481	19:49069664-49569664	-1.45991321539516	0.719716300003231	0.0425136774572299
MR-PCA	2-aminobutyrate	HMDB0000452	methionine sulfoxide	HMDB0002005	M32348	GCST90199625	2:64958074-65458074	-0.0534997731999016	0.0960880277766974	0.577678595766607
MR-PCA	2-aminobutyrate	HMDB0000452	methionine sulfoxide	HMDB0002005	M32348	GCST90199625	4:88993818-89493818	0.0840473131333008	0.131579259713739	0.522980333517269
MR-PCA	methionine	HMDB0000696	histidine	HMDB0000177	bioa_013	M00059	5:89993899-90493899	0.335597991177982	0.236300850363749	0.155545123922366
MR-PCA	methionine	HMDB0000696	histidine	HMDB0000177	bioa_013	M00059	10:81796208-82296208	-0.0381766054908988	0.282028069846866	0.892323643466164
MR-PCA	methionine	HMDB0000696	histidine	HMDB0000177	bioa_013	M00059	12:46900176-47464292	0.359309615827678	0.224037316944157	0.108759555042245
MR-PCA	methionine	HMDB0000696	histidine	HMDB0000177	bioa_013	M00059	12:56615040-57115040	0.630151030349366	0.317223275554233	0.0469823811633293
MR-PCA	valine	HMDB0000883	3-hydroxybutyrate (bhba)	HMDB0000011	M01649	GCST90200367	4:88976422-89476422	0.14471728274711	0.124549969003201	0.245267366217104
MR-PCA	acetate	HMDB0000042	glucose	HMDB0000122	met-d-Acetate	GCST90200440	2:27480940-27980940	-0.0773078813573869	0.483217791441926	0.87289242894787
MR-PCA	acetate	HMDB0000042	glucose	HMDB0000122	met-d-Acetate	GCST90200440	2:136358646-136858646	-0.58385372954602	0.57104867879914	0.306580386179232
MR-PCA	acetate	HMDB0000042	glucose	HMDB0000122	met-d-Acetate	GCST90200440	9:4513491-5013491	-0.313166637420541	0.280623103521336	0.264435475709818
MR-PCA	acetate	HMDB0000042	glucose	HMDB0000122	met-d-Acetate	GCST90200440	12:111634608-112523499	0.872478053702605	0.436681781190385	0.045719675460626
MR-PCA	acetate	HMDB0000042	glucose	HMDB0000122	met-d-Acetate	GCST90200440	12:112590766-113090766	1.06405328053506	0.503147851229842	0.0344476400513678
MR-PCA	acetate	HMDB0000042	glucose	HMDB0000122	met-d-Acetate	GCST90200440	15:43683941-44183941	-0.471486915380157	0.58090899098456	0.417000265457162
MR-PCA	acetate	HMDB0000042	glucose	HMDB0000122	met-d-Acetate	GCST90200440	20:23910811-24695002	-0.0043045977220299	0.282957960040713	0.98786236800228
MR-PCA	acetate	HMDB0000042	glucose	HMDB0000122	met-d-Acetate	GCST90200440	20:24698737-26432690	-0.0235823207315172	0.211213560868413	0.911099699234612
MR-PCA	acetate	HMDB0000042	glucose	HMDB0000122	met-d-Acetate	GCST90200440	20:32973832-34017690	0.866425291876478	0.48510869902835	0.0740921973971894
MR-PCA	valine	HMDB0000883	citrulline	HMDB0000904	met-d-Val	GCST90200403	2:27480940-28253616	-0.866560805305356	0.358907017656935	0.0157592561355245
MR-PCA	valine	HMDB0000883	citrulline	HMDB0000904	met-d-Val	GCST90200403	2:64975088-65475088	-0.0676431241843051	0.254898446860534	0.790722258582466
MR-PCA	valine	HMDB0000883	citrulline	HMDB0000904	met-d-Val	GCST90200403	2:165251927-165751927	0.195154693445585	0.409750178863975	0.633876862041184
MR-PCA	valine	HMDB0000883	citrulline	HMDB0000904	met-d-Val	GCST90200403	3:135701113-136578270	0.337331441433459	0.409986547796086	0.410629352984063
MR-PCA	valine	HMDB0000883	citrulline	HMDB0000904	met-d-Val	GCST90200403	4:86953335-87453335	0.496525907321205	0.35619369607379	0.163324476052496
MR-PCA	valine	HMDB0000883	citrulline	HMDB0000904	met-d-Val	GCST90200403	4:87663610-88163610	-0.163228850443478	0.393051311350574	0.67793228136207
MR-PCA	valine	HMDB0000883	citrulline	HMDB0000904	met-d-Val	GCST90200403	4:88882515-89510546	-0.0274440441664879	0.125315311886797	0.82665010456173
MR-PCA	valine	HMDB0000883	citrulline	HMDB0000904	met-d-Val	GCST90200403	5:55564890-56064890	-0.0596787112103091	0.32260348815087	0.853236169260414
MR-PCA	valine	HMDB0000883	citrulline	HMDB0000904	met-d-Val	GCST90200403	6:108910874-109410874	0.357944540080997	0.473885479298169	0.450045153145013
MR-PCA	valine	HMDB0000883	citrulline	HMDB0000904	met-d-Val	GCST90200403	12:56199875-57115338	-0.364752935516655	0.284102341592886	0.199184412779309
MR-PCA	valine	HMDB0000883	citrulline	HMDB0000904	met-d-Val	GCST90200403	12:122278263-122778263	0.429219943354035	0.455465601473513	0.346000067181442
MR-PCA	valine	HMDB0000883	citrulline	HMDB0000904	met-d-Val	GCST90200403	14:102468052-102968052	-0.688673508189454	0.601170348130626	0.251979456675566
MR-PCA	valine	HMDB0000883	citrulline	HMDB0000904	met-d-Val	GCST90200403	16:69315747-70918195	0.207769764152784	0.232632096376088	0.371789722855939
MR-PCA	valine	HMDB0000883	citrulline	HMDB0000904	met-d-Val	GCST90200403	17:6935779-7435779	-0.239375172246403	0.243613914133269	0.325804061030657
MR-PCA	valine	HMDB0000883	citrulline	HMDB0000904	met-d-Val	GCST90200403	17:79384062-79884062	0.0937920202683395	0.442480728850125	0.832131531876426
MR-PCA	valine	HMDB0000883	citrulline	HMDB0000904	met-d-Val	GCST90200403	19:49050431-49611255	-0.220177498043323	0.230146295222419	0.338726294250437
MR-PCA	tyrosine	HMDB0000158	theobromine	HMDB0002825	M01299	GCST90199644	1:154514715-155014715	-0.200400445544286	0.14508575313201	0.167200519149794
MR-PCA	tyrosine	HMDB0000158	theobromine	HMDB0002825	M01299	GCST90199644	6:111242119-112061922	0.0493086286745738	0.118687865321257	0.677814021215459
MR-PCA	tyrosine	HMDB0000158	theobromine	HMDB0002825	M01299	GCST90199644	16:71357384-72149586	-0.160500783111784	0.123719135467546	0.194528127101873
MR-PCA	oleamide	HMDB0002117	hypotaurine	HMDB0000965	M32458	GCST90200379	12:21138621-21638621	-0.166149570445275	0.0873881974702096	0.057265140015957
MR-PCA	oleamide	HMDB0002117	hypotaurine	HMDB0000965	M32458	GCST90200379	19:15740431-16240431	-0.082178101579078	0.125125943907555	0.511333260541563
MR-PCA	phenylalanine	HMDB0000159	2-aminobutyrate	HMDB0000452	M00064	M32348	12:103007876-103507876	0.0091323262870585	0.150338884164997	0.95156234191468
MR-PCA	betaine	HMDB0000043	7-methylxanthine	HMDB0001991	M03141	M34390	2:211337631-211837631	-0.153143905730251	0.112615866417042	0.173868346941607
MR-PCA	betaine	HMDB0000043	7-methylxanthine	HMDB0001991	M03141	M34390	5:78095798-78666416	-0.0145703813929584	0.100714096967948	0.884970854276434
MR-PCA	betaine	HMDB0000043	7-methylxanthine	HMDB0001991	M03141	M34390	12:30349-530349	-0.0719418361121704	0.155405472109364	0.643414631101492
MR-PCA	betaine	HMDB0000043	7-methylxanthine	HMDB0001991	M03141	M34390	21:44237404-44737404	0.0801290247793844	0.131384219341244	0.541939198922573
MR-PCA	citrate	HMDB0000094	2-aminobutyrate	HMDB0000452	met-d-Citrate	GCST90200305	1:206967359-207467359	0.0866422207789759	0.269338815844979	0.747691444411322
MR-PCA	citrate	HMDB0000094	2-aminobutyrate	HMDB0000452	met-d-Citrate	GCST90200305	2:6909613-7409613	-0.686757026609886	0.329221002546417	0.0369780685697839
MR-PCA	citrate	HMDB0000094	2-aminobutyrate	HMDB0000452	met-d-Citrate	GCST90200305	2:211290507-211790507	-0.185331046300263	0.384828212064422	0.630094226205023
MR-PCA	citrate	HMDB0000094	2-aminobutyrate	HMDB0000452	met-d-Citrate	GCST90200305	2:241907241-242693157	0.183971203251371	0.394814130916292	0.641237585968418
MR-PCA	citrate	HMDB0000094	2-aminobutyrate	HMDB0000452	met-d-Citrate	GCST90200305	4:77164144-77664144	-0.643727547597842	0.489175788820072	0.188193111312037
MR-PCA	citrate	HMDB0000094	2-aminobutyrate	HMDB0000452	met-d-Citrate	GCST90200305	5:14438417-15122542	-0.0709702473166464	0.131400401078191	0.589123396273903
MR-PCA	citrate	HMDB0000094	2-aminobutyrate	HMDB0000452	met-d-Citrate	GCST90200305	5:43252947-44074677	0.232262551393214	0.319876777912555	0.467777425057721
MR-PCA	citrate	HMDB0000094	2-aminobutyrate	HMDB0000452	met-d-Citrate	GCST90200305	5:176569252-177069252	-0.137668242933136	0.561294764655181	0.806248101732252
MR-PCA	citrate	HMDB0000094	2-aminobutyrate	HMDB0000452	met-d-Citrate	GCST90200305	6:18111878-18611878	0.622659178279717	0.354460251984459	0.0789791321175187
MR-PCA	citrate	HMDB0000094	2-aminobutyrate	HMDB0000452	met-d-Citrate	GCST90200305	6:160159894-160659894	-0.381485761586598	0.318790256296443	0.231436396437818
MR-PCA	citrate	HMDB0000094	2-aminobutyrate	HMDB0000452	met-d-Citrate	GCST90200305	7:72772933-73272933	-1.47990997993112	0.350368125266663	2.40140879722484e-05
MR-PCA	citrate	HMDB0000094	2-aminobutyrate	HMDB0000452	met-d-Citrate	GCST90200305	8:126256694-126756694	-0.123195925432709	0.345226889752558	0.721200394673326
MR-PCA	citrate	HMDB0000094	2-aminobutyrate	HMDB0000452	met-d-Citrate	GCST90200305	9:95648531-96148531	0.454541482488722	0.316048227587516	0.150376488123334
MR-PCA	citrate	HMDB0000094	2-aminobutyrate	HMDB0000452	met-d-Citrate	GCST90200305	10:5959218-6459218	-0.352718583985193	0.249158722022678	0.156881485356924
MR-PCA	citrate	HMDB0000094	2-aminobutyrate	HMDB0000452	met-d-Citrate	GCST90200305	10:64654071-65607438	-0.551440795616557	0.38192569776164	0.148783106191524
MR-PCA	citrate	HMDB0000094	2-aminobutyrate	HMDB0000452	met-d-Citrate	GCST90200305	10:94589724-95089724	-0.281523019009355	0.389883372406302	0.470251548296782
MR-PCA	citrate	HMDB0000094	2-aminobutyrate	HMDB0000452	met-d-Citrate	GCST90200305	11:61356683-61856683	-0.573062390231006	0.444823873016896	0.19764484283661
MR-PCA	citrate	HMDB0000094	2-aminobutyrate	HMDB0000452	met-d-Citrate	GCST90200305	12:20812570-21569526	0.202012881405622	0.362469533401684	0.57730624831054
MR-PCA	citrate	HMDB0000094	2-aminobutyrate	HMDB0000452	met-d-Citrate	GCST90200305	12:120844110-121665390	-0.0395281010585373	0.308148078238606	0.897930305285899
MR-PCA	citrate	HMDB0000094	2-aminobutyrate	HMDB0000452	met-d-Citrate	GCST90200305	14:94594947-95094947	-0.432248878614818	0.294766807029933	0.142536729764656
MR-PCA	citrate	HMDB0000094	2-aminobutyrate	HMDB0000452	met-d-Citrate	GCST90200305	14:102387585-102887585	-0.356202977962153	0.477592668268751	0.455770066769129
MR-PCA	citrate	HMDB0000094	2-aminobutyrate	HMDB0000452	met-d-Citrate	GCST90200305	15:42429423-42929423	-0.640022999745411	0.453032499710943	0.157728377152022
MR-PCA	citrate	HMDB0000094	2-aminobutyrate	HMDB0000452	met-d-Citrate	GCST90200305	15:43028726-45186579	-0.0756780031677216	0.333091647380752	0.820269206063694
MR-PCA	citrate	HMDB0000094	2-aminobutyrate	HMDB0000452	met-d-Citrate	GCST90200305	16:58436602-58936602	-0.551770713469059	0.433563141285598	0.20314506652897
MR-PCA	citrate	HMDB0000094	2-aminobutyrate	HMDB0000452	met-d-Citrate	GCST90200305	17:6092241-7020419	0.062466259279448	0.0771719092764266	0.41826039539056
MR-PCA	citrate	HMDB0000094	2-aminobutyrate	HMDB0000452	met-d-Citrate	GCST90200305	17:57343504-58184169	-0.448007473007155	0.414373270843688	0.279622011280331
MR-PCA	citrate	HMDB0000094	2-aminobutyrate	HMDB0000452	met-d-Citrate	GCST90200305	18:76910235-77410235	-0.0996303530152579	0.327677577498291	0.761089832242005
MR-PCA	citrate	HMDB0000094	2-aminobutyrate	HMDB0000452	met-d-Citrate	GCST90200305	20:62104494-62604494	-0.424157194142415	0.406388899196479	0.296613846591632
MR-PCA	citrate	HMDB0000094	2-aminobutyrate	HMDB0000452	met-d-Citrate	GCST90200305	22:18883605-19740639	0.332002703541382	0.182912117283298	0.0695094508789907
MR-PCA	histidine	HMDB0000177	leucine	HMDB0000687	bioa_009	GCST90200389	2:27492603-27992603	-0.270770470476235	0.50919656203011	0.594892084914058
MR-PCA	histidine	HMDB0000177	leucine	HMDB0000687	bioa_009	GCST90200389	2:211331245-211831245	-0.168399858071413	0.317952207467425	0.596362316741523
MR-PCA	histidine	HMDB0000177	leucine	HMDB0000687	bioa_009	GCST90200389	3:186208322-186708322	0.429107312658184	0.294344008433292	0.14488385997253
MR-PCA	histidine	HMDB0000177	leucine	HMDB0000687	bioa_009	GCST90200389	4:186893802-187393802	0.0764455042514451	0.234940146502186	0.744891302085012
MR-PCA	histidine	HMDB0000177	leucine	HMDB0000687	bioa_009	GCST90200389	12:56615040-57115040	0.090053354336487	0.426337148297252	0.832711172539956
MR-PCA	histidine	HMDB0000177	leucine	HMDB0000687	bioa_009	GCST90200389	12:96083535-96730076	-0.170228052414541	0.150592776710441	0.258313370398976
MR-PCA	histidine	HMDB0000177	leucine	HMDB0000687	bioa_009	GCST90200389	14:21229605-21729605	-0.2289973760235	0.317350422910921	0.470545650471882
MR-PCA	histidine	HMDB0000177	leucine	HMDB0000687	bioa_009	GCST90200389	15:58473939-58973939	-0.166612093873962	0.345027494615447	0.629170206019303
MR-PCA	kynurenine	HMDB0000684	beta-alanine	HMDB0000056	M15140	GCST90200361	8:39556267-40056267	0.147091427199934	0.123003240480981	0.23176143975926
MR-PCA	kynurenine	HMDB0000684	beta-alanine	HMDB0000056	M15140	GCST90200361	12:112341686-113156415	0.24012733804023	0.131762905044394	0.0683912998866
MR-PCA	kynurenine	HMDB0000684	beta-alanine	HMDB0000056	M15140	GCST90200361	16:87628822-88128822	0.117659012533767	0.0788872120668626	0.135834475733669
MR-PCA	2-aminobutyrate	HMDB0000452	cysteine	HMDB0000574	M32348	M31453	2:64958074-65458074	0.115302045925799	0.0992766869718167	0.245470663922727
MR-PCA	2-aminobutyrate	HMDB0000452	cysteine	HMDB0000574	M32348	M31453	4:88993818-89493818	-0.0479423047285963	0.150694744074934	0.750377339430841
MR-PCA	histidine	HMDB0000177	glutamate	HMDB0000148	met-d-His	GCST90200412	1:168963261-169463261	0.547162443834372	0.527758230556359	0.299844346801285
MR-PCA	histidine	HMDB0000177	glutamate	HMDB0000148	met-d-His	GCST90200412	2:27491237-27991237	-0.0961180887060686	0.474092065817163	0.839337163311137
MR-PCA	histidine	HMDB0000177	glutamate	HMDB0000148	met-d-His	GCST90200412	2:211290507-212074453	-0.195936029965647	0.233006087820596	0.400401047261145
MR-PCA	histidine	HMDB0000177	glutamate	HMDB0000148	met-d-His	GCST90200412	3:148408762-149190142	0.222663864698842	0.254560595605576	0.381737776467662
MR-PCA	histidine	HMDB0000177	glutamate	HMDB0000148	met-d-His	GCST90200412	6:134622121-135122121	0.21711853897799	0.372273172067382	0.559742714778697
MR-PCA	histidine	HMDB0000177	glutamate	HMDB0000148	met-d-His	GCST90200412	11:8005408-8505408	0.142381369238879	0.330527755568398	0.666635773484716
MR-PCA	histidine	HMDB0000177	glutamate	HMDB0000148	met-d-His	GCST90200412	12:46932531-47432531	0.691624534016214	0.431853957048519	0.109260879318947
MR-PCA	histidine	HMDB0000177	glutamate	HMDB0000148	met-d-His	GCST90200412	12:56610020-57110020	0.113705863325076	0.329246708806348	0.729830091660911
MR-PCA	histidine	HMDB0000177	glutamate	HMDB0000148	met-d-His	GCST90200412	12:95659569-96755187	0.0147519369307266	0.110952256057416	0.894226975371258
MR-PCA	histidine	HMDB0000177	glutamate	HMDB0000148	met-d-His	GCST90200412	14:21241151-21765620	-0.351268257564134	0.209855485785523	0.0941585347387112
MR-PCA	histidine	HMDB0000177	glutamate	HMDB0000148	met-d-His	GCST90200412	14:24625832-25125832	0.0965831021101874	0.331390029747113	0.770708383622897
MR-PCA	histidine	HMDB0000177	glutamate	HMDB0000148	met-d-His	GCST90200412	14:94599201-95099201	-0.446850585399899	0.352039560167619	0.204327228506991
MR-PCA	histidine	HMDB0000177	glutamate	HMDB0000148	met-d-His	GCST90200412	15:43028726-45092210	0.25059470045879	0.437561529088123	0.566842865181262
MR-PCA	histidine	HMDB0000177	glutamate	HMDB0000148	met-d-His	GCST90200412	20:38915692-39415692	0.145081894066911	0.38833208128836	0.708699963190443
MR-PCA	3-hydroxybutyrate (bhba)	HMDB0000011	tyrosine	HMDB0000158	met-d-bOHbutyrate	bioa_021	1:230050269-230550269	0.0207391388015164	0.126795249695331	0.870074383193857
MR-PCA	3-hydroxybutyrate (bhba)	HMDB0000011	tyrosine	HMDB0000158	met-d-bOHbutyrate	bioa_021	5:41452897-42471829	0.0751991690157399	0.115211181412383	0.513945052111486
MR-PCA	3-hydroxybutyrate (bhba)	HMDB0000011	tyrosine	HMDB0000158	met-d-bOHbutyrate	bioa_021	8:8059014-8559014	-0.341799751108137	0.191328694577732	0.0740259147623255
MR-PCA	3-hydroxybutyrate (bhba)	HMDB0000011	tyrosine	HMDB0000158	met-d-bOHbutyrate	bioa_021	8:8580720-9433358	-0.477070134479584	0.109243864671202	1.25953237307366e-05
MR-PCA	3-hydroxybutyrate (bhba)	HMDB0000011	tyrosine	HMDB0000158	met-d-bOHbutyrate	bioa_021	8:9546321-10530228	-0.064320939307016	0.155694598112781	0.679516876197709
MR-PCA	3-hydroxybutyrate (bhba)	HMDB0000011	tyrosine	HMDB0000158	met-d-bOHbutyrate	bioa_021	8:10591858-11909109	-0.138412764342404	0.13778244712524	0.315101671349913
MR-PCA	3-hydroxybutyrate (bhba)	HMDB0000011	tyrosine	HMDB0000158	met-d-bOHbutyrate	bioa_021	9:107339744-107915739	0.0021730579154231	0.111292049950946	0.98442171570476
MR-PCA	3-hydroxybutyrate (bhba)	HMDB0000011	tyrosine	HMDB0000158	met-d-bOHbutyrate	bioa_021	10:113694271-114194271	0.269313458045453	0.120495093549145	0.0254135765141312
MR-PCA	3-hydroxybutyrate (bhba)	HMDB0000011	tyrosine	HMDB0000158	met-d-bOHbutyrate	bioa_021	11:116451535-117240760	-0.343977484485996	0.145557375874528	0.0181191338750585
MR-PCA	3-hydroxybutyrate (bhba)	HMDB0000011	tyrosine	HMDB0000158	met-d-bOHbutyrate	bioa_021	12:122375755-122875755	0.224677549307382	0.177549430866489	0.205714859693728
MR-PCA	3-hydroxybutyrate (bhba)	HMDB0000011	tyrosine	HMDB0000158	met-d-bOHbutyrate	bioa_021	14:94393207-95094947	0.0795593816098471	0.0995803090783851	0.424321188688922
MR-PCA	3-hydroxybutyrate (bhba)	HMDB0000011	tyrosine	HMDB0000158	met-d-bOHbutyrate	bioa_021	15:58430643-58980498	0.565460355694699	0.106279484309958	1.03480525325668e-07
MR-PCA	3-hydroxybutyrate (bhba)	HMDB0000011	tyrosine	HMDB0000158	met-d-bOHbutyrate	bioa_021	16:71899923-73042963	-0.583638012157612	0.116401988699274	5.3313699678552e-07
MR-PCA	3-hydroxybutyrate (bhba)	HMDB0000011	tyrosine	HMDB0000158	met-d-bOHbutyrate	bioa_021	19:45161941-45661941	-0.296052511916107	0.107369526555177	0.0058276676419607
MR-PCA	2-aminobutyrate	HMDB0000452	n-stearoyl-sphingosine (d18:1/18:0)*	HMDB0004950	M32348	GCST90200341	2:64958074-65458074	-0.120385185960118	0.0960121389549166	0.209895147510705
MR-PCA	2-aminobutyrate	HMDB0000452	n-stearoyl-sphingosine (d18:1/18:0)*	HMDB0004950	M32348	GCST90200341	4:88993818-89493818	0.0478053547387728	0.131496255948246	0.716194689230021
MR-PCA	asparagine	HMDB0000168	dimethylglycine	HMDB0000092	M34283	GCST90200424	11:61916235-62416235	-0.0095589815895188	0.148084502848043	0.948531613364503
MR-PCA	asparagine	HMDB0000168	dimethylglycine	HMDB0000092	M34283	GCST90200424	14:104016664-104812812	0.0235753522473463	0.121929359063005	0.846682875353371
MR-PCA	pyruvate	HMDB0000243	5,6-dihydrothymine	HMDB0000079	met-d-Pyruvate	GCST90200339	1:25486369-25986369	-0.314573729133123	0.535201294429863	0.556688609322143
MR-PCA	pyruvate	HMDB0000243	5,6-dihydrothymine	HMDB0000079	met-d-Pyruvate	GCST90200339	1:154991807-156271079	-0.200804403695722	0.284485936326245	0.480281412165461
MR-PCA	pyruvate	HMDB0000243	5,6-dihydrothymine	HMDB0000079	met-d-Pyruvate	GCST90200339	1:207429229-207929229	-0.695793217902594	0.499134119277781	0.163317449989573
MR-PCA	pyruvate	HMDB0000243	5,6-dihydrothymine	HMDB0000079	met-d-Pyruvate	GCST90200339	2:27480940-28253616	-0.475881543140416	0.427190337161518	0.265287715256945
MR-PCA	pyruvate	HMDB0000243	5,6-dihydrothymine	HMDB0000079	met-d-Pyruvate	GCST90200339	2:60468043-60968043	0.159026164280439	0.368740462796325	0.666273116153602
MR-PCA	pyruvate	HMDB0000243	5,6-dihydrothymine	HMDB0000079	met-d-Pyruvate	GCST90200339	2:173097338-173854224	-0.333288546610724	0.204993365558745	0.103981482442472
MR-PCA	pyruvate	HMDB0000243	5,6-dihydrothymine	HMDB0000079	met-d-Pyruvate	GCST90200339	3:56611222-57111222	-0.266584895035804	0.376565658786984	0.478984163278136
MR-PCA	pyruvate	HMDB0000243	5,6-dihydrothymine	HMDB0000079	met-d-Pyruvate	GCST90200339	5:35956855-36456855	0.390797145872578	0.388957946616952	0.315027586484072
MR-PCA	pyruvate	HMDB0000243	5,6-dihydrothymine	HMDB0000079	met-d-Pyruvate	GCST90200339	5:131157493-131957429	-0.400400484834407	0.420447936860078	0.340935313941003
MR-PCA	pyruvate	HMDB0000243	5,6-dihydrothymine	HMDB0000079	met-d-Pyruvate	GCST90200339	7:50177982-50677982	-0.991010232848929	0.402361643312045	0.0137786118706048
MR-PCA	pyruvate	HMDB0000243	5,6-dihydrothymine	HMDB0000079	met-d-Pyruvate	GCST90200339	8:106322270-106822270	0.249533999147865	0.462657563912017	0.589645908224792
MR-PCA	pyruvate	HMDB0000243	5,6-dihydrothymine	HMDB0000079	met-d-Pyruvate	GCST90200339	9:135611502-136391870	-0.0404269055536049	0.220667053829834	0.854638600844087
MR-PCA	pyruvate	HMDB0000243	5,6-dihydrothymine	HMDB0000079	met-d-Pyruvate	GCST90200339	10:2869150-3388009	0.0020803486337509	0.171922372841374	0.990345424378458
MR-PCA	pyruvate	HMDB0000243	5,6-dihydrothymine	HMDB0000079	met-d-Pyruvate	GCST90200339	11:56961646-57461646	-0.0395760284860217	0.425990543617176	0.925980195306989
MR-PCA	pyruvate	HMDB0000243	5,6-dihydrothymine	HMDB0000079	met-d-Pyruvate	GCST90200339	12:48145900-49077761	0.0394238335564237	0.152610217571801	0.796152052856723
MR-PCA	pyruvate	HMDB0000243	5,6-dihydrothymine	HMDB0000079	met-d-Pyruvate	GCST90200339	16:69379588-70929689	0.0826247351897845	0.268974434889504	0.758703061905176
MR-PCA	pyruvate	HMDB0000243	5,6-dihydrothymine	HMDB0000079	met-d-Pyruvate	GCST90200339	16:70994871-71494871	0.180446336153985	0.428680977173497	0.673803383044977
MR-PCA	pyruvate	HMDB0000243	5,6-dihydrothymine	HMDB0000079	met-d-Pyruvate	GCST90200339	16:87636490-88136490	0.927814470820975	0.39883969211756	0.020003394789669
MR-PCA	pyruvate	HMDB0000243	5,6-dihydrothymine	HMDB0000079	met-d-Pyruvate	GCST90200339	18:43532791-44032791	-0.0166968548356987	0.390271739418732	0.965874803600333
MR-PCA	pyruvate	HMDB0000243	5,6-dihydrothymine	HMDB0000079	met-d-Pyruvate	GCST90200339	21:45449580-45972811	0.211886807890846	0.261303919939106	0.417433080543021
MR-PCA	citrate	HMDB0000094	anthranilate	HMDB0001123	M01564	GCST90200324	5:14625868-15125868	-0.0911716460712488	0.144764763828923	0.52883087966705
MR-PCA	citrate	HMDB0000094	anthranilate	HMDB0001123	M01564	GCST90200324	17:6345930-6933878	-0.0915540143264493	0.099346742403808	0.356757971356118
MR-PCA	isoleucine	HMDB0000172	asparagine	HMDB0000168	met-d-Ile	M34283	2:27480940-28253174	-1.33416485631227	0.389281674618926	0.0006097318477616
MR-PCA	isoleucine	HMDB0000172	asparagine	HMDB0000168	met-d-Ile	M34283	2:165251927-165751927	-0.37840840255305	0.523128847708292	0.469461182335565
MR-PCA	isoleucine	HMDB0000172	asparagine	HMDB0000168	met-d-Ile	M34283	4:88890833-89475171	-0.0796698387256399	0.231024553079168	0.730203816932405
MR-PCA	isoleucine	HMDB0000172	asparagine	HMDB0000168	met-d-Ile	M34283	8:76193463-76693463	-0.182913870388419	0.578426253617877	0.751830384058527
MR-PCA	isoleucine	HMDB0000172	asparagine	HMDB0000168	met-d-Ile	M34283	12:56611458-57111458	0.936693568447859	0.489540049874919	0.0556948688119633
MR-PCA	isoleucine	HMDB0000172	asparagine	HMDB0000168	met-d-Ile	M34283	16:69865519-70914672	0.311966722018168	0.332511251652212	0.34813442877108
MR-PCA	isoleucine	HMDB0000172	asparagine	HMDB0000168	met-d-Ile	M34283	19:49069664-49569664	-0.188036962102886	0.457659266816801	0.68117026614243
MR-PCA	glycine	HMDB0000123	1,7-dimethylurate	HMDB0011103	met-d-Gly	GCST90199756	1:11606378-12106378	-0.567622065830918	0.520008191102117	0.275024918170614
MR-PCA	glycine	HMDB0000123	1,7-dimethylurate	HMDB0011103	met-d-Gly	GCST90199756	1:75982013-76482013	-0.224913873181857	0.34143269808719	0.510065568264188
MR-PCA	glycine	HMDB0000123	1,7-dimethylurate	HMDB0011103	met-d-Gly	GCST90199756	1:120004506-120504506	-1.03348278382549	0.381910634574203	0.0068081539932878
MR-PCA	glycine	HMDB0000123	1,7-dimethylurate	HMDB0011103	met-d-Gly	GCST90199756	1:151589838-152089838	0.210319139827033	0.607839762302328	0.729334576756572
MR-PCA	glycine	HMDB0000123	1,7-dimethylurate	HMDB0011103	met-d-Gly	GCST90199756	2:165276338-165776338	-0.180435254951572	0.453282752831841	0.69058348297945
MR-PCA	glycine	HMDB0000123	1,7-dimethylurate	HMDB0011103	met-d-Gly	GCST90199756	2:208538752-212979649	-0.0143650333778395	0.0333826339897994	0.66696683889276
MR-PCA	glycine	HMDB0000123	1,7-dimethylurate	HMDB0011103	met-d-Gly	GCST90199756	2:226790540-227290540	-0.446537146532847	0.457335987885866	0.328872468499982
MR-PCA	glycine	HMDB0000123	1,7-dimethylurate	HMDB0011103	met-d-Gly	GCST90199756	3:12110357-12610357	0.503654153662898	0.412936132502032	0.222582338376156
MR-PCA	glycine	HMDB0000123	1,7-dimethylurate	HMDB0011103	met-d-Gly	GCST90199756	3:48534270-49826414	0.819342026482978	0.398658499740689	0.0398550710599621
MR-PCA	glycine	HMDB0000123	1,7-dimethylurate	HMDB0011103	met-d-Gly	GCST90199756	3:125116791-126249375	-0.422531298983488	0.149702396980475	0.0047654511402095
MR-PCA	glycine	HMDB0000123	1,7-dimethylurate	HMDB0011103	met-d-Gly	GCST90199756	4:102676923-103438709	0.416609044046393	0.405496919067088	0.304230399451209
MR-PCA	glycine	HMDB0000123	1,7-dimethylurate	HMDB0011103	met-d-Gly	GCST90199756	5:90005685-90505685	-0.159698279634339	0.472161702201121	0.735191422608045
MR-PCA	glycine	HMDB0000123	1,7-dimethylurate	HMDB0011103	met-d-Gly	GCST90199756	5:131427047-131927047	-0.493841979771908	0.592053030225044	0.404214597277521
MR-PCA	glycine	HMDB0000123	1,7-dimethylurate	HMDB0011103	met-d-Gly	GCST90199756	6:131620261-132120261	-0.284489481539584	0.711409817862737	0.689233593779551
MR-PCA	glycine	HMDB0000123	1,7-dimethylurate	HMDB0011103	met-d-Gly	GCST90199756	6:160518860-161018860	0.457573032107096	0.458981828811122	0.318798195158008
MR-PCA	glycine	HMDB0000123	1,7-dimethylurate	HMDB0011103	met-d-Gly	GCST90199756	7:55560073-56715237	-0.129659375767867	0.23990788153592	0.588883396812662
MR-PCA	glycine	HMDB0000123	1,7-dimethylurate	HMDB0011103	met-d-Gly	GCST90199756	8:8915380-9434231	0.0394856741461067	0.227468396588502	0.862189643114485
MR-PCA	glycine	HMDB0000123	1,7-dimethylurate	HMDB0011103	met-d-Gly	GCST90199756	8:17169461-17669461	0.247060655101151	0.318881118820724	0.438473483764654
MR-PCA	glycine	HMDB0000123	1,7-dimethylurate	HMDB0011103	met-d-Gly	GCST90199756	8:126212070-126756694	-0.24485532987803	0.253983586795806	0.335016016744268
MR-PCA	glycine	HMDB0000123	1,7-dimethylurate	HMDB0011103	met-d-Gly	GCST90199756	9:5668443-7086536	0.330699125917401	0.173473742630463	0.0566067121233956
MR-PCA	glycine	HMDB0000123	1,7-dimethylurate	HMDB0011103	met-d-Gly	GCST90199756	11:8005408-8505408	0.433694084944543	0.308657085326934	0.159991530301512
MR-PCA	glycine	HMDB0000123	1,7-dimethylurate	HMDB0011103	met-d-Gly	GCST90199756	12:115016-615016	-0.293830197587941	0.40680256824576	0.4701150354028
MR-PCA	glycine	HMDB0000123	1,7-dimethylurate	HMDB0011103	met-d-Gly	GCST90199756	12:21136493-21636493	-0.83300185337872	0.474780402182381	0.079345000528501
MR-PCA	glycine	HMDB0000123	1,7-dimethylurate	HMDB0011103	met-d-Gly	GCST90199756	12:46468358-47667420	0.249287127234952	0.267549200523731	0.351469295627968
MR-PCA	glycine	HMDB0000123	1,7-dimethylurate	HMDB0011103	met-d-Gly	GCST90199756	12:56615338-57115338	0.313453180090607	0.351733308416573	0.372839489449669
MR-PCA	glycine	HMDB0000123	1,7-dimethylurate	HMDB0011103	met-d-Gly	GCST90199756	12:57516305-58016305	-0.274247530145576	0.404772996463003	0.498067107106231
MR-PCA	glycine	HMDB0000123	1,7-dimethylurate	HMDB0011103	met-d-Gly	GCST90199756	12:59343804-59843804	0.144725829110071	0.456992658609718	0.751477468997127
MR-PCA	glycine	HMDB0000123	1,7-dimethylurate	HMDB0011103	met-d-Gly	GCST90199756	13:50472895-50972895	0.384029720656583	0.441793494887103	0.384709506890076
MR-PCA	glycine	HMDB0000123	1,7-dimethylurate	HMDB0011103	met-d-Gly	GCST90199756	14:100551720-101051720	0.455699359338658	0.450270115051115	0.311510442172216
MR-PCA	glycine	HMDB0000123	1,7-dimethylurate	HMDB0011103	met-d-Gly	GCST90199756	15:42451374-42951374	0.531363154423845	0.523631453796673	0.310217604369075
MR-PCA	glycine	HMDB0000123	1,7-dimethylurate	HMDB0011103	met-d-Gly	GCST90199756	15:43028726-44613739	-0.359203793329042	0.478852495503755	0.45317368269739
MR-PCA	glycine	HMDB0000123	1,7-dimethylurate	HMDB0011103	met-d-Gly	GCST90199756	15:58180763-58713267	0.0841199688519383	0.311563516837773	0.787165638268074
MR-PCA	glycine	HMDB0000123	1,7-dimethylurate	HMDB0011103	met-d-Gly	GCST90199756	16:79678196-80178196	0.154559126479019	0.551522134798269	0.779292596341528
MR-PCA	glycine	HMDB0000123	1,7-dimethylurate	HMDB0011103	met-d-Gly	GCST90199756	16:80626853-81422810	0.174530233555267	0.170572578238314	0.306212263379808
MR-PCA	glycine	HMDB0000123	1,7-dimethylurate	HMDB0011103	met-d-Gly	GCST90199756	17:45235982-45996386	0.181473781750815	0.41501758388066	0.661917221718259
MR-PCA	glycine	HMDB0000123	1,7-dimethylurate	HMDB0011103	met-d-Gly	GCST90199756	19:17984588-18484588	1.02187136252891	0.461875166970714	0.0269362375639636
MR-PCA	leucine	HMDB0000687	2-hydroxyphenylacetate	HMDB0000669	met-d-Leu	GCST90200369	2:27480940-28253616	-0.836391338482141	0.384925007932453	0.0297902327331233
MR-PCA	leucine	HMDB0000687	2-hydroxyphenylacetate	HMDB0000669	met-d-Leu	GCST90200369	2:64975088-65475088	0.468894526162359	0.426891587416658	0.272033127525958
MR-PCA	leucine	HMDB0000687	2-hydroxyphenylacetate	HMDB0000669	met-d-Leu	GCST90200369	2:165251927-165751927	-0.805849317780842	0.453429892166451	0.0755303653286113
MR-PCA	leucine	HMDB0000687	2-hydroxyphenylacetate	HMDB0000669	met-d-Leu	GCST90200369	4:86953335-87453335	-0.478828993126455	0.37894752000214	0.206382250802371
MR-PCA	leucine	HMDB0000687	2-hydroxyphenylacetate	HMDB0000669	met-d-Leu	GCST90200369	4:87663610-88163610	-0.763709145813496	0.411828128539168	0.0636767256677965
MR-PCA	leucine	HMDB0000687	2-hydroxyphenylacetate	HMDB0000669	met-d-Leu	GCST90200369	4:88670985-89475171	0.0725932956958905	0.137250455227053	0.5968670889171
MR-PCA	leucine	HMDB0000687	2-hydroxyphenylacetate	HMDB0000669	met-d-Leu	GCST90200369	8:76204025-76704025	0.371068004128607	0.422487318878209	0.379784284951516
MR-PCA	leucine	HMDB0000687	2-hydroxyphenylacetate	HMDB0000669	met-d-Leu	GCST90200369	12:56220625-57115338	-0.499170659345793	0.296303948533363	0.0920546770866704
MR-PCA	leucine	HMDB0000687	2-hydroxyphenylacetate	HMDB0000669	met-d-Leu	GCST90200369	16:69315747-70908300	0.220634553695666	0.23758012331039	0.353057905685415
MR-PCA	leucine	HMDB0000687	2-hydroxyphenylacetate	HMDB0000669	met-d-Leu	GCST90200369	16:71899923-72399923	0.310077911374116	0.352580201824178	0.379155406085486
MR-PCA	leucine	HMDB0000687	2-hydroxyphenylacetate	HMDB0000669	met-d-Leu	GCST90200369	17:6935779-7435779	-0.37108624575272	0.321902611143702	0.248996418160509
MR-PCA	leucine	HMDB0000687	2-hydroxyphenylacetate	HMDB0000669	met-d-Leu	GCST90200369	19:49054215-49554215	0.292028661400473	0.322906851477841	0.365796954979394
MR-PCA	citrate	HMDB0000094	ornithine	HMDB0000214	M01564	GCST90200404	5:14625868-15125868	-0.0935070024104918	0.12107317208229	0.439926046877017
MR-PCA	citrate	HMDB0000094	ornithine	HMDB0000214	M01564	GCST90200404	17:6345930-6933878	-0.0381903984350372	0.0830909504223861	0.645787827627335
MR-PCA	asparagine	HMDB0000168	aspartate	HMDB0000191	bioa_003	GCST90200370	2:27480940-27980940	-0.356550203520982	0.327280352334939	0.275962733182886
MR-PCA	asparagine	HMDB0000168	aspartate	HMDB0000191	bioa_003	GCST90200370	4:178111051-178611051	-0.726470240645364	0.229076236189685	0.0015175656579901
MR-PCA	asparagine	HMDB0000168	aspartate	HMDB0000191	bioa_003	GCST90200370	7:97252737-97752737	0.180357978752791	0.23833047623189	0.449196156303008
MR-PCA	asparagine	HMDB0000168	aspartate	HMDB0000191	bioa_003	GCST90200370	11:61853420-62353420	-0.0588919105783528	0.173291870888028	0.733975279613366
MR-PCA	asparagine	HMDB0000168	aspartate	HMDB0000191	bioa_003	GCST90200370	12:46900176-47400176	0.455010577338879	0.254290583402957	0.0735611740930552
MR-PCA	asparagine	HMDB0000168	aspartate	HMDB0000191	bioa_003	GCST90200370	14:103514503-104812812	0.0368432215847592	0.119812663063997	0.758457565599397
MR-PCA	glycochenodeoxycholate	HMDB0000637	isoleucine	HMDB0000172	M32346	GCST90200399	6:156877825-157377825	0.145956960211099	0.151248230160144	0.3345368040623
MR-PCA	inositol 1-phosphate (i1p)	HMDB0000213	glutamine	HMDB0000641	M01481	GCST90200419	1:5349333-5849333	0.108872016613478	0.0815892330500918	0.182075433561039
MR-PCA	inositol 1-phosphate (i1p)	HMDB0000213	glutamine	HMDB0000641	M01481	GCST90200419	4:31607204-32397858	0.0653946191787477	0.0610516955391131	0.284108649820513
MR-PCA	inositol 1-phosphate (i1p)	HMDB0000213	glutamine	HMDB0000641	M01481	GCST90200419	4:66148855-66648855	-0.0062700399684178	0.0677033322349289	0.926212995723426
MR-PCA	inositol 1-phosphate (i1p)	HMDB0000213	glutamine	HMDB0000641	M01481	GCST90200419	10:114775621-115275621	0.0501506784402976	0.0570737196558956	0.379563949364308
MR-PCA	inositol 1-phosphate (i1p)	HMDB0000213	glutamine	HMDB0000641	M01481	GCST90200419	12:62771708-63271708	-0.0698032363693075	0.058725442331249	0.234582522862233
MR-PCA	inositol 1-phosphate (i1p)	HMDB0000213	glutamine	HMDB0000641	M01481	GCST90200419	15:77060646-77560646	0.0030780480812417	0.0730625857843269	0.966395923079937
MR-PCA	adenosine	HMDB0000050	lactate	HMDB0000190	M00555	GCST90200408	1:109564880-110064880	0.028734448261195	0.14652002919083	0.844521904123063
MR-PCA	adenosine	HMDB0000050	lactate	HMDB0000190	M00555	GCST90200408	6:96128415-96628415	-0.317693727356566	0.177462490424789	0.0734214237153668
MR-PCA	spermidine	HMDB0001257	inosine 5'-monophosphate (imp)	HMDB0000175	bioa_033	GCST90200395	1:247760300-248289451	-0.0502732591209046	0.108640475890315	0.64354437341689
MR-PCA	spermidine	HMDB0001257	inosine 5'-monophosphate (imp)	HMDB0000175	bioa_033	GCST90200395	19:54070939-54570939	0.0197601277885353	0.141071577453765	0.888603384425956
MR-PCA	creatinine	HMDB0000562	cortisone	HMDB0002802	bioa_026	M01769	1:109627506-110127506	-0.0330677538005413	0.429737016463099	0.938664264580114
MR-PCA	creatinine	HMDB0000562	cortisone	HMDB0002802	bioa_026	M01769	2:27480940-27980940	0.442350804521502	0.430880942822132	0.30459963933067
MR-PCA	creatinine	HMDB0000562	cortisone	HMDB0002802	bioa_026	M01769	2:73467567-73967567	-0.999413433133505	0.629214877765422	0.11220722350233
MR-PCA	creatinine	HMDB0000562	cortisone	HMDB0002802	bioa_026	M01769	2:121056440-121556440	0.473265828878476	0.492520859542007	0.336599862682436
MR-PCA	creatinine	HMDB0000562	cortisone	HMDB0002802	bioa_026	M01769	2:211315692-211815692	0.0577916765349392	0.389698821274925	0.882107349178183
MR-PCA	creatinine	HMDB0000562	cortisone	HMDB0002802	bioa_026	M01769	2:217404869-217904869	-0.271958045036862	0.487727249451998	0.577115692927517
MR-PCA	creatinine	HMDB0000562	cortisone	HMDB0002802	bioa_026	M01769	4:77118847-77618847	-0.144852373016286	0.336119766748926	0.666501352833796
MR-PCA	creatinine	HMDB0000562	cortisone	HMDB0002802	bioa_026	M01769	5:39171736-39671736	-0.898680133894192	0.493632384926487	0.0686759994309421
MR-PCA	creatinine	HMDB0000562	cortisone	HMDB0002802	bioa_026	M01769	5:67795622-68295622	-0.256664964830903	0.419018555521171	0.540181585236279
MR-PCA	creatinine	HMDB0000562	cortisone	HMDB0002802	bioa_026	M01769	5:176567143-177067143	-0.213286179959728	0.39459355806548	0.58883765095659
MR-PCA	creatinine	HMDB0000562	cortisone	HMDB0002802	bioa_026	M01769	6:6868990-7368990	-0.11820244850529	0.469464635243786	0.801210058963005
MR-PCA	creatinine	HMDB0000562	cortisone	HMDB0002802	bioa_026	M01769	6:43564625-44064625	0.122045570401026	0.392440228186324	0.755807092823896
MR-PCA	creatinine	HMDB0000562	cortisone	HMDB0002802	bioa_026	M01769	6:160442375-160942375	0.129124201425513	0.305619450476296	0.67266013987487
MR-PCA	creatinine	HMDB0000562	cortisone	HMDB0002802	bioa_026	M01769	7:77297198-77797198	-0.734005133381473	0.537619864804886	0.172163026304495
MR-PCA	creatinine	HMDB0000562	cortisone	HMDB0002802	bioa_026	M01769	7:151157801-151657801	0.295309173393723	0.424381728610856	0.486518127489279
MR-PCA	creatinine	HMDB0000562	cortisone	HMDB0002802	bioa_026	M01769	8:23501151-24001151	-0.255423015924222	0.55631696405528	0.646139254991982
MR-PCA	creatinine	HMDB0000562	cortisone	HMDB0002802	bioa_026	M01769	11:30518678-31018678	-1.08047040921395	0.578176303274041	0.0616567753824444
MR-PCA	creatinine	HMDB0000562	cortisone	HMDB0002802	bioa_026	M01769	15:45399813-46200138	-0.0070457999031769	0.264872581310092	0.978778203407337
MR-PCA	creatinine	HMDB0000562	cortisone	HMDB0002802	bioa_026	M01769	15:75279182-75779182	-0.502431608214445	0.549670918919359	0.360685885046896
MR-PCA	creatinine	HMDB0000562	cortisone	HMDB0002802	bioa_026	M01769	15:75910951-76410951	-0.119723676209974	0.462794827664488	0.795868963286341
MR-PCA	creatinine	HMDB0000562	cortisone	HMDB0002802	bioa_026	M01769	16:20117645-20617645	-0.166630329884897	0.423014137321414	0.693646036618828
MR-PCA	creatinine	HMDB0000562	cortisone	HMDB0002802	bioa_026	M01769	17:37370347-37870347	0.109538406074659	0.520848666621925	0.833427644394878
MR-PCA	creatinine	HMDB0000562	cortisone	HMDB0002802	bioa_026	M01769	17:58724447-59700441	0.508509265231024	0.311290990801866	0.102353463488268
MR-PCA	creatinine	HMDB0000562	cortisone	HMDB0002802	bioa_026	M01769	19:33119611-33619611	0.0699010396350531	0.460845384833528	0.87943931236114
MR-PCA	creatinine	HMDB0000562	cortisone	HMDB0002802	bioa_026	M01769	22:40650077-41150077	0.302743849916287	0.447352848643714	0.498567693940784
MR-PCA	acetylphosphate	HMDB0001494	4-methyl-2-oxopentanoate	HMDB0000695	M15488	GCST90199655	1:109564880-110064880	0.0876943959634238	0.146192990586285	0.548603788502139
MR-PCA	acetylphosphate	HMDB0001494	4-methyl-2-oxopentanoate	HMDB0000695	M15488	GCST90199655	6:96128415-96628415	-0.240837723297378	0.177065854225444	0.173779599413509
MR-PCA	glutamate	HMDB0000148	2-oxoarginine*	HMDB0004225	bioa_007	GCST90199903	12:121174861-121674861	0.0751329587011031	0.264700062417154	0.776531571721791
MR-PCA	phenylalanine	HMDB0000159	1-methylurate	HMDB0003099	met-d-Phe	M34395	6:17868392-18368392	-0.109670688086851	0.696411807021238	0.87486684420323
MR-PCA	phenylalanine	HMDB0000159	1-methylurate	HMDB0003099	met-d-Phe	M34395	11:57019429-57519429	0.90216429325159	0.41149597773884	0.0283505469349852
MR-PCA	phenylalanine	HMDB0000159	1-methylurate	HMDB0003099	met-d-Phe	M34395	12:56671418-57171418	-0.540385798869067	0.725248719980243	0.456208787332534
MR-PCA	phenylalanine	HMDB0000159	1-methylurate	HMDB0003099	met-d-Phe	M34395	12:102890425-104124563	-0.192612276468866	0.177425757441018	0.277658808301525
MR-PCA	phenylalanine	HMDB0000159	1-methylurate	HMDB0003099	met-d-Phe	M34395	14:55161744-55661744	-0.167615969120413	0.425826845547215	0.693858134202384
MR-PCA	phenylalanine	HMDB0000159	1-methylurate	HMDB0003099	met-d-Phe	M34395	16:16004626-16504626	0.115021793694917	0.677069829141879	0.865103149854997
MR-PCA	acetylphosphate	HMDB0001494	glutamate	HMDB0000148	M15488	M32322	1:109564880-110064880	0.0901360893642084	0.143397465407181	0.52962720573079
MR-PCA	acetylphosphate	HMDB0001494	glutamate	HMDB0000148	M15488	M32322	6:96128415-96628415	0.307900009108995	0.258442199976021	0.233508781789394
MR-PCA	eicosapentaenoate (epa; 20:5n3)	HMDB0001999	arginine	HMDB0000517	M18467	M01638	11:61330635-61830635	-0.116556404706209	0.0997781102736299	0.242743818689958
MR-PCA	urate	HMDB0000289	creatine	HMDB0000064	M01604	GCST90200323	4:9676051-10553081	0.0055083516837156	0.0465336406881248	0.905771691969104
MR-PCA	valine	HMDB0000883	asparagine	HMDB0000168	met-d-Val	M34283	2:27480940-28253616	-1.10662706868168	0.379718041953552	0.0035644270161902
MR-PCA	valine	HMDB0000883	asparagine	HMDB0000168	met-d-Val	M34283	2:64975088-65475088	-0.743699501661595	0.276112702660021	0.0070713875989862
MR-PCA	valine	HMDB0000883	asparagine	HMDB0000168	met-d-Val	M34283	2:165251927-165751927	-0.412549596720128	0.440679710502889	0.349187451451761
MR-PCA	valine	HMDB0000883	asparagine	HMDB0000168	met-d-Val	M34283	2:226858446-227358446	-1.14973258863808	0.665862091936313	0.0842246551594129
MR-PCA	valine	HMDB0000883	asparagine	HMDB0000168	met-d-Val	M34283	3:135701113-136578270	-1.03679089345181	0.740177864883015	0.161294200489205
MR-PCA	valine	HMDB0000883	asparagine	HMDB0000168	met-d-Val	M34283	4:88882515-89510546	-0.0276550497348764	0.153480626819443	0.85700660258287
MR-PCA	valine	HMDB0000883	asparagine	HMDB0000168	met-d-Val	M34283	12:56199875-57115338	1.09902031235759	0.42235525039751	0.0092648616111387
MR-PCA	valine	HMDB0000883	asparagine	HMDB0000168	met-d-Val	M34283	12:122278263-122778263	0.549378379176114	0.575582954447308	0.339844278889226
MR-PCA	valine	HMDB0000883	asparagine	HMDB0000168	met-d-Val	M34283	16:69315747-70918195	0.178119333554683	0.271112119311669	0.511184068061169
MR-PCA	valine	HMDB0000883	asparagine	HMDB0000168	met-d-Val	M34283	17:6935779-7435779	0.0513082329923355	0.391103764315166	0.895626361269719
MR-PCA	valine	HMDB0000883	asparagine	HMDB0000168	met-d-Val	M34283	17:79384062-79884062	-0.200512424074974	0.695277372351321	0.773046699489441
MR-PCA	valine	HMDB0000883	asparagine	HMDB0000168	met-d-Val	M34283	19:49050431-49611255	-0.0154385113889865	0.470283483755911	0.9738116728524
MR-PCA	valine	HMDB0000883	asparagine	HMDB0000168	met-d-Val	M34283	22:18665347-19165347	-0.448362982777126	0.435197822889646	0.302892204691561
MR-PCA	valine	HMDB0000883	urate	HMDB0000289	M01649	GCST90200307	4:88976422-89476422	-0.132871902271521	0.124753920888426	0.286843369809502
MR-PCA	acetone	HMDB0001659	7-methylxanthine	HMDB0001991	met-d-Acetone	GCST90199754	1:120074995-120574995	-0.205513788074018	0.400199885439279	0.607582132257567
MR-PCA	acetone	HMDB0001659	7-methylxanthine	HMDB0001991	met-d-Acetone	GCST90199754	5:41206969-43455198	-0.323826519497551	0.237319044752573	0.172404048057715
MR-PCA	acetone	HMDB0001659	7-methylxanthine	HMDB0001991	met-d-Acetone	GCST90199754	6:166522838-167022838	0.0468195737482696	0.290202242580115	0.871830114809463
MR-PCA	acetone	HMDB0001659	7-methylxanthine	HMDB0001991	met-d-Acetone	GCST90199754	8:126241733-126741733	-0.627838847695443	0.333041860328941	0.0594075690033927
MR-PCA	acetone	HMDB0001659	7-methylxanthine	HMDB0001991	met-d-Acetone	GCST90199754	10:135065795-135607239	-0.713279201930686	0.309443345804987	0.0211643491992107
MR-PCA	acetone	HMDB0001659	7-methylxanthine	HMDB0001991	met-d-Acetone	GCST90199754	11:116461180-116961180	0.837537446114353	0.628319974438529	0.182538635365581
MR-PCA	acetone	HMDB0001659	7-methylxanthine	HMDB0001991	met-d-Acetone	GCST90199754	12:122365033-122865033	0.451398542049804	0.457432625430903	0.323736377862546
MR-PCA	acetone	HMDB0001659	7-methylxanthine	HMDB0001991	met-d-Acetone	GCST90199754	12:123068455-124007504	0.52760940776458	0.404259369557844	0.191849951970039
MR-PCA	acetone	HMDB0001659	7-methylxanthine	HMDB0001991	met-d-Acetone	GCST90199754	13:42058883-42558883	0.178634625362638	0.42599209096459	0.674969207717773
MR-PCA	acetone	HMDB0001659	7-methylxanthine	HMDB0001991	met-d-Acetone	GCST90199754	17:6935779-7435779	0.231880715088797	0.339071408102446	0.494057350188206
MR-PCA	acetone	HMDB0001659	7-methylxanthine	HMDB0001991	met-d-Acetone	GCST90199754	19:45929043-46429043	0.130849461866159	0.408848790367452	0.748935236415522
MR-PCA	3-(4-hydroxyphenyl)lactate	HMDB0000755	cystine	HMDB0000192	M32197	M31454	17:79879970-80379970	0.397797887500722	0.259877545526993	0.125840386857922
MR-PCA	biliverdin	HMDB0001008	4-hydroxy-2-oxoglutaric acid	HMDB0002070	M02137	GCST90199897	2:234046650-234918570	-0.0199454370164333	0.0316545774713814	0.528631479604269
MR-PCA	inositol 1-phosphate (i1p)	HMDB0000213	choline	HMDB0000097	M01481	GCST90200327	1:5349333-5849333	-0.105587002316879	0.08154500533205	0.195378529018543
MR-PCA	inositol 1-phosphate (i1p)	HMDB0000213	choline	HMDB0000097	M01481	GCST90200327	4:31607204-32397858	-0.0424232809341861	0.0610150434037328	0.486872230473296
MR-PCA	inositol 1-phosphate (i1p)	HMDB0000213	choline	HMDB0000097	M01481	GCST90200327	4:66148855-66648855	-0.0898867370439491	0.067662339170801	0.184026062787444
MR-PCA	inositol 1-phosphate (i1p)	HMDB0000213	choline	HMDB0000097	M01481	GCST90200327	10:114775621-115275621	-0.0248895540668791	0.0570396454148509	0.662578933711354
MR-PCA	inositol 1-phosphate (i1p)	HMDB0000213	choline	HMDB0000097	M01481	GCST90200327	12:62771708-63271708	0.0647431671730322	0.0586976102485538	0.270029361966479
MR-PCA	inositol 1-phosphate (i1p)	HMDB0000213	choline	HMDB0000097	M01481	GCST90200327	15:77060646-77560646	-0.0876287141753423	0.073020954130234	0.230120357611693
MR-PCA	methionine	HMDB0000696	uridine	HMDB0000296	M01302	M00606	1:213396566-213896566	0.273312670040131	0.128941292941692	0.0340340943427705
MR-PCA	tyrosine	HMDB0000158	glycerol	HMDB0000131	bioa_021	GCST90200325	4:99820973-100320973	-0.472680644276037	0.549690863507502	0.389842693516793
MR-PCA	tyrosine	HMDB0000158	glycerol	HMDB0000131	bioa_021	GCST90200325	6:111242119-112017012	-0.0200451003653684	0.140616225102736	0.88664414207852
MR-PCA	tyrosine	HMDB0000158	glycerol	HMDB0000131	bioa_021	GCST90200325	6:112114361-112614361	-0.0406569973731995	0.398957221688983	0.918829570969347
MR-PCA	tyrosine	HMDB0000158	glycerol	HMDB0000131	bioa_021	GCST90200325	7:27926305-28426305	0.529050382393199	0.467644830586092	0.257925438405736
MR-PCA	tyrosine	HMDB0000158	glycerol	HMDB0000131	bioa_021	GCST90200325	10:64816186-65575478	0.0001003991158988	0.573096752317869	0.999860220977068
MR-PCA	tyrosine	HMDB0000158	glycerol	HMDB0000131	bioa_021	GCST90200325	11:61310081-61810081	-0.203023009309255	0.436695977665021	0.641998069868182
MR-PCA	tyrosine	HMDB0000158	glycerol	HMDB0000131	bioa_021	GCST90200325	12:46678393-47435518	0.280839595965641	0.393282063307586	0.475170259757058
MR-PCA	tyrosine	HMDB0000158	glycerol	HMDB0000131	bioa_021	GCST90200325	12:56615040-57115040	0.730243956838521	0.353875461565331	0.0390592632143811
MR-PCA	tyrosine	HMDB0000158	glycerol	HMDB0000131	bioa_021	GCST90200325	12:57594049-58094049	0.56761012150793	0.494580689929286	0.251109244902991
MR-PCA	tyrosine	HMDB0000158	glycerol	HMDB0000131	bioa_021	GCST90200325	12:59727701-60227701	-1.37885165653709	0.428234347248998	0.0012825633673117
MR-PCA	tyrosine	HMDB0000158	glycerol	HMDB0000131	bioa_021	GCST90200325	12:120845172-121674861	0.903278665641172	0.394323964809955	0.0219806591662638
MR-PCA	tyrosine	HMDB0000158	glycerol	HMDB0000131	bioa_021	GCST90200325	12:122092964-122592964	-0.26658786887142	0.447527917459805	0.551382394045646
MR-PCA	tyrosine	HMDB0000158	glycerol	HMDB0000131	bioa_021	GCST90200325	15:60649639-61149639	-0.319198686444062	0.530530239269671	0.547400653405943
MR-PCA	tyrosine	HMDB0000158	glycerol	HMDB0000131	bioa_021	GCST90200325	16:71153235-72438683	0.105541283549479	0.193093292722413	0.584666061203481
MR-PCA	caffeine	HMDB0001847	tryptophan	HMDB0000929	M00569	M00054	7:17037106-17537106	-0.0904061845068138	0.126819579757833	0.47592468856551
MR-PCA	caffeine	HMDB0001847	tryptophan	HMDB0000929	M00569	M00054	15:74777880-75277880	0.025224258273498	0.148085621180046	0.864746188293891
MR-PCA	tryptophan	HMDB0000929	creatinine	HMDB0000562	bioa_020	met-d-Creatinine	2:27480940-27980940	-0.17243698069982	0.0941964748373268	0.0671588194584787
MR-PCA	tryptophan	HMDB0000929	creatinine	HMDB0000562	bioa_020	met-d-Creatinine	4:156560755-157060755	-0.0132549592807452	0.0384263835425724	0.730136298268063
MR-PCA	tryptophan	HMDB0000929	creatinine	HMDB0000562	bioa_020	met-d-Creatinine	6:111336667-112095774	-0.0754057218552858	0.0477650897390764	0.114409810893197
MR-PCA	uridine	HMDB0000296	glycerophosphoethanolamine	HMDB0000114	M00606	GCST90199808	1:20665172-21165172	0.348034139504104	0.145767722137068	0.016959064959331
MR-PCA	uridine	HMDB0000296	glycerophosphoethanolamine	HMDB0000114	M00606	GCST90199808	7:47852911-48352911	0.119723460987593	0.145031593142196	0.409088248923395
MR-PCA	uridine	HMDB0000296	glycerophosphoethanolamine	HMDB0000114	M00606	GCST90199808	22:50721752-51221752	-0.0754420469914391	0.108369520416357	0.486331398671704
MR-PCA	citrate	HMDB0000094	alpha-tocopherol	HMDB0001893	M01564	M01561	5:14625868-15125868	-0.0476885821339666	0.134355581380844	0.722632243484536
MR-PCA	citrate	HMDB0000094	alpha-tocopherol	HMDB0001893	M01564	M01561	9:84927464-85427464	0.0099937143764974	0.143504637971859	0.944479913786611
MR-PCA	citrate	HMDB0000094	alpha-tocopherol	HMDB0001893	M01564	M01561	17:6345930-6933878	0.0343624601256538	0.0868674955462932	0.692419852148957
MR-PCA	citrate	HMDB0000094	alpha-tocopherol	HMDB0001893	M01564	M01561	22:18904608-19404608	0.109530559679501	0.160052280789839	0.493758987925295
MR-PCA	glutamine	HMDB0000641	1-methylnicotinamide	HMDB0000699	met-d-Gln	GCST90200406	1:213912734-214412734	-0.275304828800164	0.319256194762986	0.388504855470082
MR-PCA	glutamine	HMDB0000641	1-methylnicotinamide	HMDB0000699	met-d-Gln	GCST90200406	2:26939063-28767861	-0.0414643712478745	0.228443581237496	0.855968738557886
MR-PCA	glutamine	HMDB0000641	1-methylnicotinamide	HMDB0000699	met-d-Gln	GCST90200406	2:190998205-192033792	0.138119776812202	0.239293730873391	0.563805950897351
MR-PCA	glutamine	HMDB0000641	1-methylnicotinamide	HMDB0000699	met-d-Gln	GCST90200406	2:211168890-211668890	0.0663341693786328	0.356232157632615	0.852279687539083
MR-PCA	glutamine	HMDB0000641	1-methylnicotinamide	HMDB0000699	met-d-Gln	GCST90200406	3:38941335-39441335	0.672891265033948	0.514447348656772	0.190877177492968
MR-PCA	glutamine	HMDB0000641	1-methylnicotinamide	HMDB0000699	met-d-Gln	GCST90200406	3:52085887-52937605	-0.143292431566839	0.514411609799111	0.780585596617558
MR-PCA	glutamine	HMDB0000641	1-methylnicotinamide	HMDB0000699	met-d-Gln	GCST90200406	3:121763465-122263465	0.425361782553682	0.461862087613261	0.357065348738156
MR-PCA	glutamine	HMDB0000641	1-methylnicotinamide	HMDB0000699	met-d-Gln	GCST90200406	3:159689586-160441236	-0.474820497875652	0.338458471549379	0.160649209132332
MR-PCA	glutamine	HMDB0000641	1-methylnicotinamide	HMDB0000699	met-d-Gln	GCST90200406	4:17991903-18491903	0.12924902027235	0.372939441921353	0.728915600234948
MR-PCA	glutamine	HMDB0000641	1-methylnicotinamide	HMDB0000699	met-d-Gln	GCST90200406	5:55611894-56111894	-0.18072813279807	0.341269496367553	0.596405942127116
MR-PCA	glutamine	HMDB0000641	1-methylnicotinamide	HMDB0000699	met-d-Gln	GCST90200406	5:127968645-128468645	-0.155526972999687	0.467022689900789	0.739120678346923
MR-PCA	glutamine	HMDB0000641	1-methylnicotinamide	HMDB0000699	met-d-Gln	GCST90200406	5:174698943-175198943	-0.190167733263658	0.286311511531018	0.50656314649942
MR-PCA	glutamine	HMDB0000641	1-methylnicotinamide	HMDB0000699	met-d-Gln	GCST90200406	6:20425792-20925792	-0.34861163023859	0.453516532783255	0.442079972658475
MR-PCA	glutamine	HMDB0000641	1-methylnicotinamide	HMDB0000699	met-d-Gln	GCST90200406	6:56020405-56520405	0.391318702046046	0.486970694553779	0.421641011413652
MR-PCA	glutamine	HMDB0000641	1-methylnicotinamide	HMDB0000699	met-d-Gln	GCST90200406	6:126492728-127693092	0.435370118898884	0.323079999464379	0.177799510078854
MR-PCA	glutamine	HMDB0000641	1-methylnicotinamide	HMDB0000699	met-d-Gln	GCST90200406	6:131635614-132135614	0.145396969081601	0.416739530730789	0.727170606219015
MR-PCA	glutamine	HMDB0000641	1-methylnicotinamide	HMDB0000699	met-d-Gln	GCST90200406	7:1635600-2135600	-0.018660944198184	0.628391002858626	0.976309191137056
MR-PCA	glutamine	HMDB0000641	1-methylnicotinamide	HMDB0000699	met-d-Gln	GCST90200406	7:72772933-73272933	0.103833026987292	0.295081955540002	0.724929304808274
MR-PCA	glutamine	HMDB0000641	1-methylnicotinamide	HMDB0000699	met-d-Gln	GCST90200406	8:17124777-17669461	-0.266096807714129	0.291449409781951	0.361236231804801
MR-PCA	glutamine	HMDB0000641	1-methylnicotinamide	HMDB0000699	met-d-Gln	GCST90200406	8:126231747-126731747	0.0643754559879007	0.392120194191267	0.869595141576791
MR-PCA	glutamine	HMDB0000641	1-methylnicotinamide	HMDB0000699	met-d-Gln	GCST90200406	9:4040541-4540541	0.628263753669595	0.329478161681138	0.0565406745273037
MR-PCA	glutamine	HMDB0000641	1-methylnicotinamide	HMDB0000699	met-d-Gln	GCST90200406	9:21884172-22384172	-0.12682154696942	0.373983069545708	0.734526566777696
MR-PCA	glutamine	HMDB0000641	1-methylnicotinamide	HMDB0000699	met-d-Gln	GCST90200406	10:22676227-23176227	-0.0023782423907782	0.55071871378125	0.996554398933467
MR-PCA	glutamine	HMDB0000641	1-methylnicotinamide	HMDB0000699	met-d-Gln	GCST90200406	10:98828483-99609412	0.0756687840264493	0.191200516777919	0.692284914412361
MR-PCA	glutamine	HMDB0000641	1-methylnicotinamide	HMDB0000699	met-d-Gln	GCST90200406	10:114535278-115035278	0.372485967046338	0.489560144590836	0.44674162527292
MR-PCA	glutamine	HMDB0000641	1-methylnicotinamide	HMDB0000699	met-d-Gln	GCST90200406	11:8005408-8505408	-0.432201706412073	0.251426337994439	0.0856144940286523
MR-PCA	glutamine	HMDB0000641	1-methylnicotinamide	HMDB0000699	met-d-Gln	GCST90200406	11:73860169-74360169	-0.20741893199701	0.515239948055115	0.687266316443356
MR-PCA	glutamine	HMDB0000641	1-methylnicotinamide	HMDB0000699	met-d-Gln	GCST90200406	12:4051876-4551876	0.277792996249791	0.361455023238081	0.442165856598911
MR-PCA	glutamine	HMDB0000641	1-methylnicotinamide	HMDB0000699	met-d-Gln	GCST90200406	12:46377388-47736079	0.14294901377855	0.205228459743463	0.486093210066297
MR-PCA	glutamine	HMDB0000641	1-methylnicotinamide	HMDB0000699	met-d-Gln	GCST90200406	12:55949170-57674145	0.0097750782984994	0.0800713958974202	0.902836034084763
MR-PCA	glutamine	HMDB0000641	1-methylnicotinamide	HMDB0000699	met-d-Gln	GCST90200406	12:57753270-58582050	0.240530810261897	0.275225451563466	0.382150377421243
MR-PCA	glutamine	HMDB0000641	1-methylnicotinamide	HMDB0000699	met-d-Gln	GCST90200406	12:59330993-60240767	-0.101404440230689	0.260921083744496	0.697542273487776
MR-PCA	glutamine	HMDB0000641	1-methylnicotinamide	HMDB0000699	met-d-Gln	GCST90200406	14:21242229-21782312	0.209729369129313	0.214500789080326	0.328195166096061
MR-PCA	glutamine	HMDB0000641	1-methylnicotinamide	HMDB0000699	met-d-Gln	GCST90200406	14:74940531-75440531	0.120725317223929	0.475587015756229	0.799615418557265
MR-PCA	glutamine	HMDB0000641	1-methylnicotinamide	HMDB0000699	met-d-Gln	GCST90200406	14:94594947-95094947	0.234078538611927	0.307149128141832	0.445999957469972
MR-PCA	glutamine	HMDB0000641	1-methylnicotinamide	HMDB0000699	met-d-Gln	GCST90200406	14:100545139-101045139	0.044355304418799	0.387750184114674	0.908927494238785
MR-PCA	glutamine	HMDB0000641	1-methylnicotinamide	HMDB0000699	met-d-Gln	GCST90200406	16:70118909-70618909	-0.534325375103687	0.504060078008443	0.289125021292279
MR-PCA	glutamine	HMDB0000641	1-methylnicotinamide	HMDB0000699	met-d-Gln	GCST90200406	17:6935779-7435779	-0.242481119697388	0.321447869692104	0.450644839855254
MR-PCA	glutamine	HMDB0000641	1-methylnicotinamide	HMDB0000699	met-d-Gln	GCST90200406	17:25345818-25845818	0.184092236874181	0.437204167768438	0.67370617535985
MR-PCA	glutamine	HMDB0000641	1-methylnicotinamide	HMDB0000699	met-d-Gln	GCST90200406	18:31306350-31806350	0.310866966488192	0.496690270511626	0.531395687518033
MR-PCA	glutamine	HMDB0000641	1-methylnicotinamide	HMDB0000699	met-d-Gln	GCST90200406	22:44074730-44574730	-0.171774063192798	0.424004368278765	0.685386855582463
MR-PCA	alanine	HMDB0000161	dehydroepiandrosterone sulfate (dhea-s)	HMDB0001032	bioa_001	GCST90199673	1:206985954-207485954	-0.488494758826277	0.336667919706086	0.14678845614316
MR-PCA	alanine	HMDB0000161	dehydroepiandrosterone sulfate (dhea-s)	HMDB0001032	bioa_001	GCST90199673	2:27143030-28594285	-0.0157826323379289	0.313949335061671	0.959906216637981
MR-PCA	alanine	HMDB0000161	dehydroepiandrosterone sulfate (dhea-s)	HMDB0001032	bioa_001	GCST90199673	2:64958074-65458074	0.0478332074017318	0.268987505754636	0.858858940995549
MR-PCA	alanine	HMDB0000161	dehydroepiandrosterone sulfate (dhea-s)	HMDB0001032	bioa_001	GCST90199673	3:71155270-71655270	0.0036327634333548	0.518837210639616	0.994413465121251
MR-PCA	alanine	HMDB0000161	dehydroepiandrosterone sulfate (dhea-s)	HMDB0001032	bioa_001	GCST90199673	4:88976422-89476422	-0.230529425166597	0.367610557478866	0.530592181246532
MR-PCA	alanine	HMDB0000161	dehydroepiandrosterone sulfate (dhea-s)	HMDB0001032	bioa_001	GCST90199673	7:72732874-73232874	0.490813815037805	0.430743451708244	0.254512425218196
MR-PCA	alanine	HMDB0000161	dehydroepiandrosterone sulfate (dhea-s)	HMDB0001032	bioa_001	GCST90199673	8:145568681-146068681	0.174075987763386	0.500367086716387	0.727917869483985
MR-PCA	alanine	HMDB0000161	dehydroepiandrosterone sulfate (dhea-s)	HMDB0001032	bioa_001	GCST90199673	9:4040541-4540541	0.0891155141175999	0.447154064056355	0.842032086495517
MR-PCA	alanine	HMDB0000161	dehydroepiandrosterone sulfate (dhea-s)	HMDB0001032	bioa_001	GCST90199673	12:46636543-47713425	0.0900421996286929	0.189093710677686	0.633947817594913
MR-PCA	alanine	HMDB0000161	dehydroepiandrosterone sulfate (dhea-s)	HMDB0001032	bioa_001	GCST90199673	12:56615040-57115040	-0.257780150979633	0.264742013812428	0.330203918681485
MR-PCA	alanine	HMDB0000161	dehydroepiandrosterone sulfate (dhea-s)	HMDB0001032	bioa_001	GCST90199673	12:59727701-60227701	-0.633043062619943	0.333242488379315	0.0574794720335245
MR-PCA	alanine	HMDB0000161	dehydroepiandrosterone sulfate (dhea-s)	HMDB0001032	bioa_001	GCST90199673	14:75116447-75616447	-0.810350012726998	0.509341611310699	0.111615094906921
MR-PCA	alanine	HMDB0000161	dehydroepiandrosterone sulfate (dhea-s)	HMDB0001032	bioa_001	GCST90199673	16:69621701-70931491	-0.341007096666197	0.229700598117282	0.137657213784585
MR-PCA	alanine	HMDB0000161	dehydroepiandrosterone sulfate (dhea-s)	HMDB0001032	bioa_001	GCST90199673	17:40568584-41068584	0.0778693991046926	0.537840072328196	0.884883232572814
MR-PCA	alanine	HMDB0000161	dehydroepiandrosterone sulfate (dhea-s)	HMDB0001032	bioa_001	GCST90199673	22:18906543-19406543	-0.0872298126093561	0.462907832196636	0.850532659028455
MR-PCA	tyrosine	HMDB0000158	sphingosine	HMDB0000252	met-d-Tyr	GCST90200385	2:211293055-211793055	-0.700578246432116	0.445946514229398	0.116184590304498
MR-PCA	tyrosine	HMDB0000158	sphingosine	HMDB0000252	met-d-Tyr	GCST90200385	3:135701113-136607693	0.483310834851329	0.408128623521574	0.236329132415491
MR-PCA	tyrosine	HMDB0000158	sphingosine	HMDB0000252	met-d-Tyr	GCST90200385	3:186140627-186640627	-0.515741050271623	0.430196739809814	0.230586557963435
MR-PCA	tyrosine	HMDB0000158	sphingosine	HMDB0000252	met-d-Tyr	GCST90200385	4:99789651-100289651	-0.0719984018277294	0.421655981363285	0.864419146647403
MR-PCA	tyrosine	HMDB0000158	sphingosine	HMDB0000252	met-d-Tyr	GCST90200385	4:124511762-125011762	-0.208352696604898	0.527513168633153	0.692863880510558
MR-PCA	tyrosine	HMDB0000158	sphingosine	HMDB0000252	met-d-Tyr	GCST90200385	5:89941256-90441256	0.246495117831218	0.413400688113494	0.551000217801995
MR-PCA	tyrosine	HMDB0000158	sphingosine	HMDB0000252	met-d-Tyr	GCST90200385	6:43031486-43531486	0.0742430889323186	0.409359498672773	0.856081849517659
MR-PCA	tyrosine	HMDB0000158	sphingosine	HMDB0000252	met-d-Tyr	GCST90200385	6:110683901-112778738	0.0838726470188568	0.0982323694994938	0.393205378239882
MR-PCA	tyrosine	HMDB0000158	sphingosine	HMDB0000252	met-d-Tyr	GCST90200385	7:25715759-26215759	0.304387022224043	0.425578506937314	0.474466198854168
MR-PCA	tyrosine	HMDB0000158	sphingosine	HMDB0000252	met-d-Tyr	GCST90200385	7:27916442-28416442	0.233510734363909	0.440073624782676	0.595683917000678
MR-PCA	tyrosine	HMDB0000158	sphingosine	HMDB0000252	met-d-Tyr	GCST90200385	8:126236230-126736230	0.673119864367747	0.326370838284454	0.0391659830957297
MR-PCA	tyrosine	HMDB0000158	sphingosine	HMDB0000252	met-d-Tyr	GCST90200385	9:21884651-22384651	0.0034743431178944	0.382430092945758	0.992751389989585
MR-PCA	tyrosine	HMDB0000158	sphingosine	HMDB0000252	met-d-Tyr	GCST90200385	10:64760672-65511176	-0.0076973873757588	0.399076519650546	0.984611357832099
MR-PCA	tyrosine	HMDB0000158	sphingosine	HMDB0000252	met-d-Tyr	GCST90200385	11:8005408-8505408	-0.118258915932437	0.304727024462398	0.697955733723698
MR-PCA	tyrosine	HMDB0000158	sphingosine	HMDB0000252	met-d-Tyr	GCST90200385	11:61320783-61820783	0.814410999100812	0.421401242132457	0.053282286507487
MR-PCA	tyrosine	HMDB0000158	sphingosine	HMDB0000252	met-d-Tyr	GCST90200385	12:21081549-21581549	0.336636687756588	0.330942964392596	0.309056134014405
MR-PCA	tyrosine	HMDB0000158	sphingosine	HMDB0000252	met-d-Tyr	GCST90200385	12:46690648-47449549	0.308602488727414	0.389202873169026	0.427830801772193
MR-PCA	tyrosine	HMDB0000158	sphingosine	HMDB0000252	met-d-Tyr	GCST90200385	12:56615040-57115040	0.482458172220434	0.30194865876209	0.110084099298135
MR-PCA	tyrosine	HMDB0000158	sphingosine	HMDB0000252	met-d-Tyr	GCST90200385	12:59740603-60240603	0.311491909355324	0.490480451708202	0.525379452640328
MR-PCA	tyrosine	HMDB0000158	sphingosine	HMDB0000252	met-d-Tyr	GCST90200385	12:121174574-121674574	-0.257350416017587	0.259917010390896	0.322112863313037
MR-PCA	tyrosine	HMDB0000158	sphingosine	HMDB0000252	met-d-Tyr	GCST90200385	12:122076812-122576812	0.289582323886106	0.382739670372536	0.449287209455883
MR-PCA	tyrosine	HMDB0000158	sphingosine	HMDB0000252	met-d-Tyr	GCST90200385	14:102441854-102941854	-0.123699390147722	0.559006976876651	0.824871181613231
MR-PCA	tyrosine	HMDB0000158	sphingosine	HMDB0000252	met-d-Tyr	GCST90200385	16:70194094-72795019	0.0618699541562533	0.13436255128679	0.645178738993868
MR-PCA	tyrosine	HMDB0000158	sphingosine	HMDB0000252	met-d-Tyr	GCST90200385	16:79505446-80005446	-0.384634717405	0.445938532013369	0.388396726863553
MR-PCA	tyrosine	HMDB0000158	sphingosine	HMDB0000252	met-d-Tyr	GCST90200385	19:45175460-45675460	0.0708000895164429	0.363963623109873	0.845764681021456
MR-PCA	tyrosine	HMDB0000158	sphingosine	HMDB0000252	met-d-Tyr	GCST90200385	20:42792364-43292364	-0.360982046354116	0.339396683576587	0.287510298010811
MR-PCA	tyrosine	HMDB0000158	sphingosine	HMDB0000252	met-d-Tyr	GCST90200385	22:31926825-32426825	-0.2238937686147	0.523971307022932	0.669159680417189
MR-PCA	tyrosine	HMDB0000158	sphingosine	HMDB0000252	met-d-Tyr	GCST90200385	22:44074855-44574855	0.425400031544548	0.44661665076024	0.340846108576574
MR-PCA	kynurenine	HMDB0000684	1,7-dimethylurate	HMDB0011103	bioa_027	GCST90199756	1:241473615-241973615	0.0925067759607986	0.207913066593362	0.656370288771171
MR-PCA	kynurenine	HMDB0000684	1,7-dimethylurate	HMDB0011103	bioa_027	GCST90199756	5:176563404-177063404	0.0287434226970456	0.315229804867083	0.927347627852759
MR-PCA	kynurenine	HMDB0000684	1,7-dimethylurate	HMDB0011103	bioa_027	GCST90199756	8:39556267-40056267	0.0542145484891903	0.168158118933416	0.747148013283132
MR-PCA	kynurenine	HMDB0000684	1,7-dimethylurate	HMDB0011103	bioa_027	GCST90199756	12:111634608-113433486	0.269115480774891	0.189704319603881	0.156014231245796
MR-PCA	kynurenine	HMDB0000684	1,7-dimethylurate	HMDB0011103	bioa_027	GCST90199756	16:87568569-88128476	-0.204501965652346	0.081643127876066	0.0122511068592216
MR-PCA	taurine	HMDB0000251	n-stearoyl-sphingosine (d18:1/18:0)*	HMDB0004950	bioa_034	GCST90200341	19:54074995-54574995	0.175688437414696	0.105092124630376	0.0945723572660732
MR-PCA	creatine	HMDB0000064	n-acetylornithine	HMDB0003357	M27718	bioa_023	2:211346498-211846498	-0.133797557281799	0.0623367792573969	0.0318437721508222
MR-PCA	myo-inositol	HMDB0000211	lactate	HMDB0000190	M19934	met-d-Lactate	16:24681798-25181798	0.0315041416158584	0.0308623960838203	0.307352157201513
MR-PCA	myo-inositol	HMDB0000211	lactate	HMDB0000190	M19934	met-d-Lactate	19:18368867-18868867	0.0120515368252855	0.0349522844286734	0.730244966371365
MR-PCA	leucine	HMDB0000687	tryptophan	HMDB0000929	met-d-Leu	M00054	2:27480940-28253616	1.16525867738899	0.352205151212519	0.0009380866053724
MR-PCA	leucine	HMDB0000687	tryptophan	HMDB0000929	met-d-Leu	M00054	2:64975088-65475088	-0.248600265824689	0.518358043119457	0.631517679754308
MR-PCA	leucine	HMDB0000687	tryptophan	HMDB0000929	met-d-Leu	M00054	2:165251927-165751927	0.717253689860538	0.478490529630736	0.133875591508447
MR-PCA	leucine	HMDB0000687	tryptophan	HMDB0000929	met-d-Leu	M00054	3:135548658-136048658	0.268213858541679	0.645222736404509	0.677635476733517
MR-PCA	leucine	HMDB0000687	tryptophan	HMDB0000929	met-d-Leu	M00054	4:88670985-89475171	-0.179708947263946	0.188720813831078	0.340971411665787
MR-PCA	leucine	HMDB0000687	tryptophan	HMDB0000929	met-d-Leu	M00054	8:76204025-76704025	0.428068911888006	0.609250291550345	0.482295181709152
MR-PCA	leucine	HMDB0000687	tryptophan	HMDB0000929	met-d-Leu	M00054	12:56220625-57115338	0.964527060038037	0.431558546798773	0.0254183059404212
MR-PCA	leucine	HMDB0000687	tryptophan	HMDB0000929	met-d-Leu	M00054	12:111660219-112160219	-0.324973392530273	0.592561406695522	0.583402543601098
MR-PCA	leucine	HMDB0000687	tryptophan	HMDB0000929	met-d-Leu	M00054	16:69315747-70908300	-0.0883712711678646	0.259223975508326	0.733173585189944
MR-PCA	leucine	HMDB0000687	tryptophan	HMDB0000929	met-d-Leu	M00054	16:71899923-72399923	-0.784205853301888	0.395567250438866	0.0474250657550741
MR-PCA	leucine	HMDB0000687	tryptophan	HMDB0000929	met-d-Leu	M00054	19:49054215-49554215	0.810465158243479	0.489018525189876	0.0974527397070294
MR-PCA	leucine	HMDB0000687	tryptophan	HMDB0000929	met-d-Leu	M00054	22:18665282-19165282	0.0244972852189055	0.479747028707475	0.959275381199891
MR-PCA	asparagine	HMDB0000168	1-methylxanthine	HMDB0010738	bioa_003	M34389	2:27480940-27980940	0.229407897990099	0.313585756747479	0.464435025023744
MR-PCA	asparagine	HMDB0000168	1-methylxanthine	HMDB0010738	bioa_003	M34389	4:178111051-178611051	-0.138774958379355	0.28226136857737	0.622963893386157
MR-PCA	asparagine	HMDB0000168	1-methylxanthine	HMDB0010738	bioa_003	M34389	7:97252737-97752737	-0.245748332351027	0.27549031311372	0.372371583407912
MR-PCA	asparagine	HMDB0000168	1-methylxanthine	HMDB0010738	bioa_003	M34389	11:61853420-62353420	0.063351595120319	0.225597988908383	0.778851292093984
MR-PCA	asparagine	HMDB0000168	1-methylxanthine	HMDB0010738	bioa_003	M34389	12:46900176-47400176	-0.0315856632984315	0.329234060804188	0.923570764648012
MR-PCA	asparagine	HMDB0000168	1-methylxanthine	HMDB0010738	bioa_003	M34389	14:103514503-104812812	0.0764058609308765	0.0898805156818715	0.395279174213456
MR-PCA	tryptophan	HMDB0000929	ornithine	HMDB0000214	bioa_020	bioa_014	2:27480940-27980940	-0.67173702217878	0.17767487655532	0.0001563823150827
MR-PCA	tryptophan	HMDB0000929	ornithine	HMDB0000214	bioa_020	bioa_014	4:156560755-157060755	-0.0506254098115346	0.0724958470972054	0.484976146777804
MR-PCA	tryptophan	HMDB0000929	ornithine	HMDB0000214	bioa_020	bioa_014	6:111336667-112095774	0.108712652125261	0.0901149116609652	0.22767175246463
MR-PCA	sarcosine	HMDB0000271	cholesterol	HMDB0000067	bioa_031	GCST90200368	1:157842259-158342259	-0.0799314012135782	0.166457502209127	0.631091556914598
MR-PCA	sarcosine	HMDB0000271	cholesterol	HMDB0000067	bioa_031	GCST90200368	9:136282183-136851769	0.157251953083243	0.100330968374789	0.117037072646088
MR-PCA	bilirubin (z,z)	HMDB0000054	choline	HMDB0000097	M27716	GCST90200327	2:234140469-234918570	0.0033566140263422	0.0343610844078086	0.922181236776238
MR-PCA	1-methylurate	HMDB0003099	glucuronate	HMDB0000127	M34395	GCST90199641	8:18010431-18510431	0.191166430649767	0.0842872778952559	0.0233271209998897
MR-PCA	citrulline	HMDB0000904	dehydroepiandrosterone sulfate (dhea-s)	HMDB0001032	bioa_005	M32425	2:211099261-211599261	-0.0670843350620535	0.174009300010666	0.699851043414861
MR-PCA	citrulline	HMDB0000904	dehydroepiandrosterone sulfate (dhea-s)	HMDB0001032	bioa_005	M32425	8:10310878-10810878	-0.583411009592798	0.238061882024952	0.0142590783320646
MR-PCA	citrulline	HMDB0000904	dehydroepiandrosterone sulfate (dhea-s)	HMDB0001032	bioa_005	M32425	8:11437159-11937159	0.119529269293929	0.285320237238648	0.675267131730533
MR-PCA	citrulline	HMDB0000904	dehydroepiandrosterone sulfate (dhea-s)	HMDB0001032	bioa_005	M32425	9:133044244-133627617	0.0937050656737852	0.126815561729456	0.459962708135534
MR-PCA	citrulline	HMDB0000904	dehydroepiandrosterone sulfate (dhea-s)	HMDB0001032	bioa_005	M32425	9:135893372-136393372	-0.125773114523728	0.283261716686794	0.657030045886026
MR-PCA	citrulline	HMDB0000904	dehydroepiandrosterone sulfate (dhea-s)	HMDB0001032	bioa_005	M32425	10:97138579-97638579	0.10602218933767	0.289798048798556	0.714478106835378
MR-PCA	citrulline	HMDB0000904	dehydroepiandrosterone sulfate (dhea-s)	HMDB0001032	bioa_005	M32425	17:9542768-10042768	0.254695831392393	0.219930031291544	0.246832762487211
MR-PCA	citrulline	HMDB0000904	eicosapentaenoate (epa; 20:5n3)	HMDB0001999	M02132	M18467	10:97115163-97871266	0.0443970534332248	0.130695672789297	0.734083998139029
MR-PCA	urate	HMDB0000289	bilirubin (z,z)	HMDB0000054	M01604	GCST90200704	4:9676051-10553081	-0.023149921439072	0.0465989477795993	0.619336691155692
MR-PCA	glycine	HMDB0000123	pyruvate	HMDB0000243	met-d-Gly	GCST90200430	1:11606378-12106378	-0.0401892333663461	0.510161358640195	0.937209605593796
MR-PCA	glycine	HMDB0000123	pyruvate	HMDB0000243	met-d-Gly	GCST90200430	1:75982013-76482013	0.48864808084472	0.334957166564363	0.144609834186141
MR-PCA	glycine	HMDB0000123	pyruvate	HMDB0000243	met-d-Gly	GCST90200430	1:120004506-120504506	-0.358286750274906	0.374703888739071	0.33897808608599
MR-PCA	glycine	HMDB0000123	pyruvate	HMDB0000243	met-d-Gly	GCST90200430	1:151589838-152089838	-0.610330812718675	0.596371108742746	0.306115098088311
MR-PCA	glycine	HMDB0000123	pyruvate	HMDB0000243	met-d-Gly	GCST90200430	2:165276338-165776338	0.291096883099364	0.444710118447705	0.512740327733792
MR-PCA	glycine	HMDB0000123	pyruvate	HMDB0000243	met-d-Gly	GCST90200430	2:208538752-212979649	-0.0120446942079703	0.0327517239941218	0.713054014428257
MR-PCA	glycine	HMDB0000123	pyruvate	HMDB0000243	met-d-Gly	GCST90200430	2:226790540-227290540	0.212892340125903	0.448658071498094	0.635136906450749
MR-PCA	glycine	HMDB0000123	pyruvate	HMDB0000243	met-d-Gly	GCST90200430	3:12110357-12610357	-0.866571476674104	0.405122442912665	0.0324327555331637
MR-PCA	glycine	HMDB0000123	pyruvate	HMDB0000243	met-d-Gly	GCST90200430	3:48534270-49826414	0.146799912006196	0.391132525016643	0.707422393451773
MR-PCA	glycine	HMDB0000123	pyruvate	HMDB0000243	met-d-Gly	GCST90200430	3:125116791-126249375	-0.207089755973162	0.146916135411174	0.158664319534278
MR-PCA	glycine	HMDB0000123	pyruvate	HMDB0000243	met-d-Gly	GCST90200430	4:102676923-103438709	-0.103002483241918	0.397846981650552	0.795712592721927
MR-PCA	glycine	HMDB0000123	pyruvate	HMDB0000243	met-d-Gly	GCST90200430	5:90005685-90505685	-0.975441813321151	0.463142545281223	0.035192423215211
MR-PCA	glycine	HMDB0000123	pyruvate	HMDB0000243	met-d-Gly	GCST90200430	5:131427047-131927047	-1.09158185251163	0.580798538901917	0.0601830655473713
MR-PCA	glycine	HMDB0000123	pyruvate	HMDB0000243	met-d-Gly	GCST90200430	6:131620261-132120261	-0.41032011665802	0.698011850849855	0.556638894078875
MR-PCA	glycine	HMDB0000123	pyruvate	HMDB0000243	met-d-Gly	GCST90200430	6:160518860-161018860	0.379217200901065	0.450316838702598	0.399725280805059
MR-PCA	glycine	HMDB0000123	pyruvate	HMDB0000243	met-d-Gly	GCST90200430	7:55560073-56715237	0.151207132195245	0.235386591727659	0.520627879355273
MR-PCA	glycine	HMDB0000123	pyruvate	HMDB0000243	met-d-Gly	GCST90200430	8:8915380-9434231	0.151437458906974	0.223192157942591	0.497450237610394
MR-PCA	glycine	HMDB0000123	pyruvate	HMDB0000243	met-d-Gly	GCST90200430	8:17169461-17669461	0.261776603996176	0.312747753957309	0.402580465285624
MR-PCA	glycine	HMDB0000123	pyruvate	HMDB0000243	met-d-Gly	GCST90200430	8:126212070-126756694	0.111879215634172	0.249195582393091	0.653459449712535
MR-PCA	glycine	HMDB0000123	pyruvate	HMDB0000243	met-d-Gly	GCST90200430	9:5668443-7086536	-0.177258818967518	0.170201227029741	0.297659249109478
MR-PCA	glycine	HMDB0000123	pyruvate	HMDB0000243	met-d-Gly	GCST90200430	11:8005408-8505408	0.263326341870446	0.302766641465448	0.384445968106329
MR-PCA	glycine	HMDB0000123	pyruvate	HMDB0000243	met-d-Gly	GCST90200430	12:115016-615016	0.0764956408054401	0.399116408393409	0.848006597353631
MR-PCA	glycine	HMDB0000123	pyruvate	HMDB0000243	met-d-Gly	GCST90200430	12:21136493-21636493	0.200901843233998	0.46583805984898	0.666272274661231
MR-PCA	glycine	HMDB0000123	pyruvate	HMDB0000243	met-d-Gly	GCST90200430	12:46468358-47667420	-0.152193274471158	0.262528328531083	0.562102549935112
MR-PCA	glycine	HMDB0000123	pyruvate	HMDB0000243	met-d-Gly	GCST90200430	12:56615338-57115338	0.355371257790632	0.344879919144616	0.302812764162804
MR-PCA	glycine	HMDB0000123	pyruvate	HMDB0000243	met-d-Gly	GCST90200430	12:57516305-58016305	0.891762144283471	0.397123999248677	0.0247327900347118
MR-PCA	glycine	HMDB0000123	pyruvate	HMDB0000243	met-d-Gly	GCST90200430	12:59343804-59843804	-0.593178407316295	0.448354420775473	0.185831292007865
MR-PCA	glycine	HMDB0000123	pyruvate	HMDB0000243	met-d-Gly	GCST90200430	13:50472895-50972895	0.556419756360024	0.433431731363157	0.199228013148744
MR-PCA	glycine	HMDB0000123	pyruvate	HMDB0000243	met-d-Gly	GCST90200430	14:100551720-101051720	-0.23258493029643	0.441776062653516	0.59855683751738
MR-PCA	glycine	HMDB0000123	pyruvate	HMDB0000243	met-d-Gly	GCST90200430	15:42451374-42951374	1.29422483667571	0.513667200527693	0.0117495436566897
MR-PCA	glycine	HMDB0000123	pyruvate	HMDB0000243	met-d-Gly	GCST90200430	15:43028726-44613739	0.0109772037879381	0.469806563505602	0.981358828870517
MR-PCA	glycine	HMDB0000123	pyruvate	HMDB0000243	met-d-Gly	GCST90200430	15:58180763-58713267	0.0798844299146165	0.305681249370393	0.79383614405853
MR-PCA	glycine	HMDB0000123	pyruvate	HMDB0000243	met-d-Gly	GCST90200430	16:79678196-80178196	-0.895095513755233	0.541088114597319	0.0980765397694745
MR-PCA	glycine	HMDB0000123	pyruvate	HMDB0000243	met-d-Gly	GCST90200430	16:80626853-81422810	0.147842450188018	0.167353817423402	0.377013452551599
MR-PCA	glycine	HMDB0000123	pyruvate	HMDB0000243	met-d-Gly	GCST90200430	17:45235982-45996386	-0.0978419072923749	0.404755617203688	0.808988746655141
MR-PCA	glycine	HMDB0000123	pyruvate	HMDB0000243	met-d-Gly	GCST90200430	19:17984588-18484588	-0.289321536450682	0.45319041783275	0.523206475843671
MR-PCA	acetylphosphate	HMDB0001494	sarcosine	HMDB0000271	M15488	bioa_031	1:109564880-110064880	0.177997317169637	0.081294835530853	0.0285584870446498
MR-PCA	acetylphosphate	HMDB0001494	sarcosine	HMDB0000271	M15488	bioa_031	6:96128415-96628415	-0.306402422541503	0.146445566908234	0.0364151290584519
MR-PCA	inositol 1-phosphate (i1p)	HMDB0000213	4-hydroxyphenylpyruvate	HMDB0000707	M01481	GCST90200300	1:5349333-5849333	0.135946756785465	0.0838425750129724	0.104920619144472
MR-PCA	inositol 1-phosphate (i1p)	HMDB0000213	4-hydroxyphenylpyruvate	HMDB0000707	M01481	GCST90200300	4:31607204-32397858	-0.108457086082381	0.0627473838479962	0.0839036652360118
MR-PCA	inositol 1-phosphate (i1p)	HMDB0000213	4-hydroxyphenylpyruvate	HMDB0000707	M01481	GCST90200300	4:66148855-66648855	0.0195866937784982	0.069584950842473	0.778343127586842
MR-PCA	inositol 1-phosphate (i1p)	HMDB0000213	4-hydroxyphenylpyruvate	HMDB0000707	M01481	GCST90200300	10:114775621-115275621	0.0455931632689764	0.0586573799791091	0.436994045053093
MR-PCA	inositol 1-phosphate (i1p)	HMDB0000213	4-hydroxyphenylpyruvate	HMDB0000707	M01481	GCST90200300	12:62771708-63271708	0.061337791778702	0.0603635342005525	0.309562801227979
MR-PCA	inositol 1-phosphate (i1p)	HMDB0000213	4-hydroxyphenylpyruvate	HMDB0000707	M01481	GCST90200300	15:77060646-77560646	0.136500558088885	0.0750812141571039	0.0690582076202018
MR-PCA	creatinine	HMDB0000562	7-methylxanthine	HMDB0001991	bioa_026	GCST90199754	1:109627506-110127506	0.0711093580752663	0.454905241438739	0.875783268838608
MR-PCA	creatinine	HMDB0000562	7-methylxanthine	HMDB0001991	bioa_026	GCST90199754	2:73467567-73967567	1.02216536787082	0.572451933700042	0.0741654069397911
MR-PCA	creatinine	HMDB0000562	7-methylxanthine	HMDB0001991	bioa_026	GCST90199754	2:121056440-121556440	0.521313135073105	0.465102030431554	0.262348491007713
MR-PCA	creatinine	HMDB0000562	7-methylxanthine	HMDB0001991	bioa_026	GCST90199754	2:211315692-211815692	-0.681705862695016	0.387452967897562	0.078500344276598
MR-PCA	creatinine	HMDB0000562	7-methylxanthine	HMDB0001991	bioa_026	GCST90199754	2:217404869-217904869	0.502024106163401	0.407761851999518	0.218259337930832
MR-PCA	creatinine	HMDB0000562	7-methylxanthine	HMDB0001991	bioa_026	GCST90199754	4:77118847-77618847	-0.0652866073387881	0.334364513179325	0.845192704951534
MR-PCA	creatinine	HMDB0000562	7-methylxanthine	HMDB0001991	bioa_026	GCST90199754	5:39171736-39671736	0.28850623839548	0.504535906585363	0.567440547203564
MR-PCA	creatinine	HMDB0000562	7-methylxanthine	HMDB0001991	bioa_026	GCST90199754	5:67795622-68295622	0.0483969688966591	0.404529771987114	0.90477023734751
MR-PCA	creatinine	HMDB0000562	7-methylxanthine	HMDB0001991	bioa_026	GCST90199754	5:176567143-177067143	0.102896487199788	0.378060248379775	0.785491654887352
MR-PCA	creatinine	HMDB0000562	7-methylxanthine	HMDB0001991	bioa_026	GCST90199754	6:43564625-44064625	0.113382701025255	0.420828042858883	0.787600628535109
MR-PCA	creatinine	HMDB0000562	7-methylxanthine	HMDB0001991	bioa_026	GCST90199754	6:160442375-160942375	0.0540664483634014	0.297122893281304	0.855608922562275
MR-PCA	creatinine	HMDB0000562	7-methylxanthine	HMDB0001991	bioa_026	GCST90199754	7:77297198-77797198	0.295571924349284	0.52592476492643	0.574113160680347
MR-PCA	creatinine	HMDB0000562	7-methylxanthine	HMDB0001991	bioa_026	GCST90199754	7:151157801-151657801	0.824792851196312	0.385878998993886	0.0325622959877162
MR-PCA	creatinine	HMDB0000562	7-methylxanthine	HMDB0001991	bioa_026	GCST90199754	8:23501151-24001151	1.20287674466543	0.51645509272665	0.0198536468429398
MR-PCA	creatinine	HMDB0000562	7-methylxanthine	HMDB0001991	bioa_026	GCST90199754	11:30518678-31018678	-0.287414892740957	0.496076012787378	0.562335009351351
MR-PCA	creatinine	HMDB0000562	7-methylxanthine	HMDB0001991	bioa_026	GCST90199754	15:45399813-46200138	0.05269848418471	0.239459326710182	0.825814459045297
MR-PCA	creatinine	HMDB0000562	7-methylxanthine	HMDB0001991	bioa_026	GCST90199754	15:75279182-75779182	-1.23820367965184	0.527201171818566	0.0188423140145038
MR-PCA	creatinine	HMDB0000562	7-methylxanthine	HMDB0001991	bioa_026	GCST90199754	15:75910951-76410951	-0.218015599811793	0.444146811753164	0.623522769200997
MR-PCA	creatinine	HMDB0000562	7-methylxanthine	HMDB0001991	bioa_026	GCST90199754	16:20117645-20617645	0.227333245811911	0.41567119951299	0.584443027837015
MR-PCA	creatinine	HMDB0000562	7-methylxanthine	HMDB0001991	bioa_026	GCST90199754	17:37370347-37870347	0.190934723739777	0.51735381912215	0.712082825374449
MR-PCA	creatinine	HMDB0000562	7-methylxanthine	HMDB0001991	bioa_026	GCST90199754	17:58724447-59700441	0.294233692629139	0.444807449886475	0.508300989974536
MR-PCA	creatinine	HMDB0000562	7-methylxanthine	HMDB0001991	bioa_026	GCST90199754	19:33119611-33619611	0.0084033824636996	0.420645285155726	0.984061432742188
MR-PCA	creatinine	HMDB0000562	7-methylxanthine	HMDB0001991	bioa_026	GCST90199754	22:40650077-41150077	0.910760446982948	0.467626456409206	0.0514599858988421
MR-PCA	glucose	HMDB0000122	glycine	HMDB0000123	M20489	met-d-Gly	2:169551488-170051488	-0.118870767417854	0.0355788532982419	0.0008346185646025
MR-PCA	leucine	HMDB0000687	citrulline	HMDB0000904	bioa_011	bioa_005	2:27480940-27980940	-0.85886073130587	0.179607013776493	1.73655913240535e-06
MR-PCA	leucine	HMDB0000687	citrulline	HMDB0000904	bioa_011	bioa_005	4:88972827-89472827	0.251304045625424	0.0992120525458963	0.0113091224326933
MR-PCA	leucine	HMDB0000687	citrulline	HMDB0000904	bioa_011	bioa_005	4:186893802-187393802	-0.0007980359601166	0.254346252400789	0.997496564149067
MR-PCA	leucine	HMDB0000687	citrulline	HMDB0000904	bioa_011	bioa_005	11:116336283-116883862	-0.0925819885354075	0.178895070676092	0.604792385907673
MR-PCA	leucine	HMDB0000687	citrulline	HMDB0000904	bioa_011	bioa_005	15:58477325-58977325	0.165502680824668	0.185537757893787	0.372384263514023
MR-PCA	leucine	HMDB0000687	citrulline	HMDB0000904	bioa_011	bioa_005	16:70059237-70559237	0.490200518174791	0.159171715208596	0.0020721187575266
MR-PCA	5-oxoproline	HMDB0000267	thyroxine	HMDB0000248	M01494	GCST90200293	8:144903138-145403138	-0.0352705780580165	0.0456837521605971	0.440079146341543
MR-PCA	betaine	HMDB0000043	3-aminoisobutyrate	HMDB0002166	M03141	GCST90200310	2:211337631-211837631	-0.247215419745997	0.0905812478354063	0.0063485894590292
MR-PCA	betaine	HMDB0000043	3-aminoisobutyrate	HMDB0002166	M03141	GCST90200310	5:78095798-78666416	0.0356309975097444	0.0877497158472728	0.684703975476584
MR-PCA	betaine	HMDB0000043	3-aminoisobutyrate	HMDB0002166	M03141	GCST90200310	12:30349-530349	-0.216701693557097	0.146620323558399	0.139413519038648
MR-PCA	betaine	HMDB0000043	flavin adenine dinucleotide (fad)	HMDB0001248	M03141	GCST90200376	2:211337631-211837631	-0.105959168024563	0.104134719165226	0.308906083727183
MR-PCA	betaine	HMDB0000043	flavin adenine dinucleotide (fad)	HMDB0001248	M03141	GCST90200376	5:78095798-78666416	0.0445069323207524	0.100846108738873	0.658970384300355
MR-PCA	betaine	HMDB0000043	flavin adenine dinucleotide (fad)	HMDB0001248	M03141	GCST90200376	12:30349-530349	-0.0858816312696233	0.168546616718576	0.610372154195488
MR-PCA	lactate	HMDB0000190	arginine	HMDB0000517	met-d-Lactate	bioa_002	2:27348097-28101918	-0.846513482410224	0.29393166239173	0.003977168210975
MR-PCA	lactate	HMDB0000190	arginine	HMDB0000517	met-d-Lactate	bioa_002	6:135171067-135671067	-1.16247716220907	0.210906424630332	3.55152427430536e-08
MR-PCA	lactate	HMDB0000190	arginine	HMDB0000517	met-d-Lactate	bioa_002	8:106333124-106833124	-0.658401287689019	0.293974620115557	0.025113426382866
MR-PCA	lactate	HMDB0000190	arginine	HMDB0000517	met-d-Lactate	bioa_002	9:4513176-5186407	-0.16544981798038	0.169951181824891	0.330298013267462
MR-PCA	lactate	HMDB0000190	arginine	HMDB0000517	met-d-Lactate	bioa_002	10:2727379-3389269	0.0806071831591286	0.136138482470973	0.553785654885005
MR-PCA	lactate	HMDB0000190	arginine	HMDB0000517	met-d-Lactate	bioa_002	11:118839742-119339742	0.200139987536066	0.258784183054626	0.439294148175726
MR-PCA	lactate	HMDB0000190	arginine	HMDB0000517	met-d-Lactate	bioa_002	12:111162908-111662908	-0.189117915890927	0.282539644808699	0.503272228211612
MR-PCA	lactate	HMDB0000190	arginine	HMDB0000517	met-d-Lactate	bioa_002	12:111682800-113133476	-0.528036083784399	0.193926659885952	0.0064718529431182
MR-PCA	kynurenine	HMDB0000684	oleamide	HMDB0002117	M15140	M32458	8:39556267-40056267	0.12387911585367	0.144363582643866	0.390834472268517
MR-PCA	kynurenine	HMDB0000684	oleamide	HMDB0002117	M15140	M32458	12:111634608-112134608	0.0695601344815514	0.115801723380732	0.548051098673859
MR-PCA	kynurenine	HMDB0000684	oleamide	HMDB0002117	M15140	M32458	12:112341686-113156415	0.218313201332982	0.144529300386225	0.130912902505238
MR-PCA	kynurenine	HMDB0000684	oleamide	HMDB0002117	M15140	M32458	16:87628822-88128822	-0.119215991419668	0.0880725476320034	0.175860435383734
MR-PCA	2-aminobutyrate	HMDB0000452	spermidine	HMDB0001257	M32348	GCST90200423	2:64958074-65458074	-0.0906764870156158	0.101773213125666	0.372947334762534
MR-PCA	2-aminobutyrate	HMDB0000452	spermidine	HMDB0001257	M32348	GCST90200423	4:88993818-89493818	-0.154562435284692	0.139355841333421	0.26737815638057
MR-PCA	3-methyl-2-oxobutyrate	HMDB0000019	alanine	HMDB0000161	M21047	bioa_001	4:88976422-89476422	-0.266499517035577	0.0416684296195505	1.59794887226391e-10
MR-PCA	inositol 1-phosphate (i1p)	HMDB0000213	glycerol 3-phosphate	HMDB0000126	M01481	GCST90199638	1:5349333-5849333	0.0445414146768911	0.081849628730164	0.586313546888055
MR-PCA	inositol 1-phosphate (i1p)	HMDB0000213	glycerol 3-phosphate	HMDB0000126	M01481	GCST90199638	4:31607204-32397858	-0.0613351142177624	0.0612470324288666	0.316615032906923
MR-PCA	inositol 1-phosphate (i1p)	HMDB0000213	glycerol 3-phosphate	HMDB0000126	M01481	GCST90199638	4:66148855-66648855	0.0330864955978806	0.0679163805924418	0.626141280641174
MR-PCA	inositol 1-phosphate (i1p)	HMDB0000213	glycerol 3-phosphate	HMDB0000126	M01481	GCST90199638	10:114775621-115275621	0.0334019331871279	0.0572558093837384	0.559637058737044
MR-PCA	inositol 1-phosphate (i1p)	HMDB0000213	glycerol 3-phosphate	HMDB0000126	M01481	GCST90199638	12:62771708-63271708	-0.0429039087421425	0.0589132560229997	0.466457134817452
MR-PCA	inositol 1-phosphate (i1p)	HMDB0000213	glycerol 3-phosphate	HMDB0000126	M01481	GCST90199638	15:77060646-77560646	-0.0351143353349687	0.0732948162744945	0.6318792446865
MR-PCA	4-acetamidobutanoate	HMDB0003681	n-palmitoyl-sphinganine (d18:0/16:0)	HMDB11760	M01558	GCST90200064	8:18010431-18510431	-0.0097747092766083	0.0501032761235491	0.845321535760288
MR-PCA	4-acetamidobutanoate	HMDB0003681	n-palmitoyl-sphinganine (d18:0/16:0)	HMDB11760	M01558	GCST90200064	18:22536478-23036478	0.0657516260612714	0.169033234606652	0.69728622157812
MR-PCA	glycine	HMDB0000123	methionine	HMDB0000696	M32338	M01302	2:211289363-212090389	-0.0503817376368617	0.0537670341015837	0.348739168993627
MR-PCA	tyrosine	HMDB0000158	leucine	HMDB0000687	M01299	GCST90200389	1:154514715-155014715	0.0196862305409668	0.144082478547155	0.891321937385301
MR-PCA	tyrosine	HMDB0000158	leucine	HMDB0000687	M01299	GCST90200389	6:111242119-112061922	-0.100133566583236	0.117853746378482	0.395523805439261
MR-PCA	tyrosine	HMDB0000158	leucine	HMDB0000687	M01299	GCST90200389	16:71357384-72149586	-0.416358241525833	0.122832196095703	0.0006998172767732
MR-PCA	inosine	HMDB0000195	acetone	HMDB0001659	M01123	met-d-Acetone	6:85876680-86677325	-0.0022018241848865	0.0180691226276711	0.903013361786005
MR-PCA	3-hydroxybutyrate (bhba)	HMDB0000011	2-aminobutyrate	HMDB0000452	met-d-bOHbutyrate	GCST90200305	1:230050269-230550269	0.630813689535822	0.345470099086881	0.0678566764713628
MR-PCA	3-hydroxybutyrate (bhba)	HMDB0000011	2-aminobutyrate	HMDB0000452	met-d-bOHbutyrate	GCST90200305	5:41452897-42471829	0.141392601601529	0.371670044920568	0.703629910388944
MR-PCA	3-hydroxybutyrate (bhba)	HMDB0000011	2-aminobutyrate	HMDB0000452	met-d-bOHbutyrate	GCST90200305	8:8059014-8559014	0.0828546556914974	0.552341383980866	0.880759690039853
MR-PCA	3-hydroxybutyrate (bhba)	HMDB0000011	2-aminobutyrate	HMDB0000452	met-d-bOHbutyrate	GCST90200305	8:8580720-9433358	0.491209573481003	0.346231096479707	0.155976795583725
MR-PCA	3-hydroxybutyrate (bhba)	HMDB0000011	2-aminobutyrate	HMDB0000452	met-d-bOHbutyrate	GCST90200305	8:9546321-10530228	0.145126939750416	0.442746056801744	0.743071798388877
MR-PCA	3-hydroxybutyrate (bhba)	HMDB0000011	2-aminobutyrate	HMDB0000452	met-d-bOHbutyrate	GCST90200305	8:10591858-11909109	0.296343147571482	0.416388330685714	0.476651203393826
MR-PCA	3-hydroxybutyrate (bhba)	HMDB0000011	2-aminobutyrate	HMDB0000452	met-d-bOHbutyrate	GCST90200305	9:107339744-107915739	-0.01362098604463	0.306009083158525	0.964496521964348
MR-PCA	3-hydroxybutyrate (bhba)	HMDB0000011	2-aminobutyrate	HMDB0000452	met-d-bOHbutyrate	GCST90200305	10:113694271-114194271	-0.228617386933229	0.294503982865629	0.437584009825066
MR-PCA	3-hydroxybutyrate (bhba)	HMDB0000011	2-aminobutyrate	HMDB0000452	met-d-bOHbutyrate	GCST90200305	11:116451535-117240760	-0.423545660756179	0.446971874750078	0.34333869528697
MR-PCA	3-hydroxybutyrate (bhba)	HMDB0000011	2-aminobutyrate	HMDB0000452	met-d-bOHbutyrate	GCST90200305	12:122375755-122875755	-0.965886105604423	0.493566497055084	0.0503530734049844
MR-PCA	3-hydroxybutyrate (bhba)	HMDB0000011	2-aminobutyrate	HMDB0000452	met-d-bOHbutyrate	GCST90200305	14:94393207-95094947	0.0834462742115834	0.233982729503188	0.721365572860264
MR-PCA	3-hydroxybutyrate (bhba)	HMDB0000011	2-aminobutyrate	HMDB0000452	met-d-bOHbutyrate	GCST90200305	15:58430643-58980498	0.746913938827496	0.317008037645602	0.0184661729849193
MR-PCA	3-hydroxybutyrate (bhba)	HMDB0000011	2-aminobutyrate	HMDB0000452	met-d-bOHbutyrate	GCST90200305	16:71899923-73042963	0.0303628463730423	0.323925510826334	0.925320430317831
MR-PCA	3-hydroxybutyrate (bhba)	HMDB0000011	2-aminobutyrate	HMDB0000452	met-d-bOHbutyrate	GCST90200305	17:6935779-7435779	0.147537519157129	0.314625259972936	0.639118999381901
MR-PCA	3-hydroxybutyrate (bhba)	HMDB0000011	2-aminobutyrate	HMDB0000452	met-d-bOHbutyrate	GCST90200305	19:45161941-45661941	0.0593569811558818	0.320161026437106	0.852917447339361
MR-PCA	valine	HMDB0000883	5,6-dihydrothymine	HMDB0000079	M01649	GCST90200339	4:88976422-89476422	-0.0547714382796247	0.125106775689673	0.661533056449779
MR-PCA	acetate	HMDB0000042	glutamine	HMDB0000641	met-d-Acetate	GCST90200419	2:27480940-27980940	1.77219048773466	0.479280958485919	0.0002176453160471
MR-PCA	acetate	HMDB0000042	glutamine	HMDB0000641	met-d-Acetate	GCST90200419	2:136358646-136858646	0.933827851295652	0.566419122209835	0.0992190096326552
MR-PCA	acetate	HMDB0000042	glutamine	HMDB0000641	met-d-Acetate	GCST90200419	9:4513491-5013491	-0.043065417410198	0.278387199156474	0.877060895071828
MR-PCA	acetate	HMDB0000042	glutamine	HMDB0000641	met-d-Acetate	GCST90200419	12:111634608-112523499	0.607771723485289	0.433289000413239	0.160708215831129
MR-PCA	acetate	HMDB0000042	glutamine	HMDB0000641	met-d-Acetate	GCST90200419	12:112590766-113090766	-0.0170411542265136	0.499235082665715	0.972769874648093
MR-PCA	acetate	HMDB0000042	glutamine	HMDB0000641	met-d-Acetate	GCST90200419	15:43683941-44183941	-0.506873659118254	0.576265184037908	0.379084687543948
MR-PCA	acetate	HMDB0000042	glutamine	HMDB0000641	met-d-Acetate	GCST90200419	20:23910811-24695002	-0.592214151276209	0.280713563378085	0.0348864316213935
MR-PCA	acetate	HMDB0000042	glutamine	HMDB0000641	met-d-Acetate	GCST90200419	20:24698737-26432690	-0.240104561110052	0.209538981835293	0.251848693150246
MR-PCA	acetate	HMDB0000042	glutamine	HMDB0000641	met-d-Acetate	GCST90200419	20:32973832-34017690	0.251772524767321	0.481236767739177	0.600850338879627
MR-PCA	leucine	HMDB0000687	urate	HMDB0000289	bioa_011	M01604	2:27480940-27980940	1.15700697070253	0.367829262111464	0.0016580315376151
MR-PCA	leucine	HMDB0000687	urate	HMDB0000289	bioa_011	M01604	4:88972827-89472827	-0.132474431156493	0.203260570939986	0.514564512053253
MR-PCA	leucine	HMDB0000687	urate	HMDB0000289	bioa_011	M01604	4:186893802-187393802	0.861424280506465	0.521042453734161	0.098275760538154
MR-PCA	leucine	HMDB0000687	urate	HMDB0000289	bioa_011	M01604	11:116336283-116883862	0.103800862004093	0.366508976488332	0.777011984066968
MR-PCA	leucine	HMDB0000687	urate	HMDB0000289	bioa_011	M01604	15:58477325-58977325	0.153870743014946	0.380121426817546	0.685629190598637
MR-PCA	leucine	HMDB0000687	urate	HMDB0000289	bioa_011	M01604	16:70059237-70559237	0.558941432815112	0.326106911035467	0.0865319995025227
MR-PCA	3-(4-hydroxyphenyl)lactate	HMDB0000755	methionine sulfoxide	HMDB0002005	M32197	GCST90199625	17:79879970-80379970	0.0779217753333104	0.13628300477839	0.567481574159033
MR-PCA	3-methyl-2-oxovalerate	HMDB0000491	alanine	HMDB0000161	M15676	GCST90200431	4:88976422-89476422	-0.475427613427388	0.126232955268748	0.0001657034303998
MR-PCA	glutamine	HMDB0000641	dihydroorotate	HMDB03349	met-d-Gln	GCST90200444	1:213912734-214412734	-0.22365686616995	0.319259215628472	0.483584238009246
MR-PCA	glutamine	HMDB0000641	dihydroorotate	HMDB03349	met-d-Gln	GCST90200444	2:26939063-28767861	0.215267228209428	0.228416897487852	0.345971880767661
MR-PCA	glutamine	HMDB0000641	dihydroorotate	HMDB03349	met-d-Gln	GCST90200444	2:190998205-192033792	-0.566397700116481	0.239233247972256	0.0179060932266226
MR-PCA	glutamine	HMDB0000641	dihydroorotate	HMDB03349	met-d-Gln	GCST90200444	2:211168890-211668890	-0.0841099170435838	0.356214657231861	0.813338439213292
MR-PCA	glutamine	HMDB0000641	dihydroorotate	HMDB03349	met-d-Gln	GCST90200444	3:38941335-39441335	0.424532323339711	0.51443961617678	0.409239569234585
MR-PCA	glutamine	HMDB0000641	dihydroorotate	HMDB03349	met-d-Gln	GCST90200444	3:52085887-52937605	-0.732564855062588	0.514330487198814	0.154357429740453
MR-PCA	glutamine	HMDB0000641	dihydroorotate	HMDB03349	met-d-Gln	GCST90200444	3:121763465-122263465	-0.473166278815891	0.461837924249255	0.305585549885552
MR-PCA	glutamine	HMDB0000641	dihydroorotate	HMDB03349	met-d-Gln	GCST90200444	3:159689586-160441236	-0.568452494378064	0.33845850109142	0.093048056150793
MR-PCA	glutamine	HMDB0000641	dihydroorotate	HMDB03349	met-d-Gln	GCST90200444	4:17991903-18491903	-0.629234366598695	0.372907813460737	0.0915317600267925
MR-PCA	glutamine	HMDB0000641	dihydroorotate	HMDB03349	met-d-Gln	GCST90200444	5:55611894-56111894	-0.648412156930444	0.341242215580428	0.0574131451202656
MR-PCA	glutamine	HMDB0000641	dihydroorotate	HMDB03349	met-d-Gln	GCST90200444	5:127968645-128468645	0.0284360108643149	0.466997147657455	0.951445867806957
MR-PCA	glutamine	HMDB0000641	dihydroorotate	HMDB03349	met-d-Gln	GCST90200444	5:174698943-175198943	0.0546077233915225	0.286277483963576	0.848720660711696
MR-PCA	glutamine	HMDB0000641	dihydroorotate	HMDB03349	met-d-Gln	GCST90200444	6:20425792-20925792	-0.0199937579674819	0.453502911143685	0.964834747396649
MR-PCA	glutamine	HMDB0000641	dihydroorotate	HMDB03349	met-d-Gln	GCST90200444	6:56020405-56520405	-0.293502466256655	0.486924575682073	0.54666315549679
MR-PCA	glutamine	HMDB0000641	dihydroorotate	HMDB03349	met-d-Gln	GCST90200444	6:126492728-127693092	-0.224298610403386	0.323079613942927	0.487524299284058
MR-PCA	glutamine	HMDB0000641	dihydroorotate	HMDB03349	met-d-Gln	GCST90200444	6:131635614-132135614	0.0583213444545173	0.416719510271532	0.88869674838166
MR-PCA	glutamine	HMDB0000641	dihydroorotate	HMDB03349	met-d-Gln	GCST90200444	7:1635600-2135600	-1.2883252426642	0.628245700963158	0.0402989965033837
MR-PCA	glutamine	HMDB0000641	dihydroorotate	HMDB03349	met-d-Gln	GCST90200444	7:72772933-73272933	-0.0182554448870996	0.29506439036202	0.950666868193578
MR-PCA	glutamine	HMDB0000641	dihydroorotate	HMDB03349	met-d-Gln	GCST90200444	8:17124777-17669461	-0.0612112748761078	0.29142169022191	0.833633606755296
MR-PCA	glutamine	HMDB0000641	dihydroorotate	HMDB03349	met-d-Gln	GCST90200444	8:126231747-126731747	1.08128147109599	0.392000241621522	0.0058090512218194
MR-PCA	glutamine	HMDB0000641	dihydroorotate	HMDB03349	met-d-Gln	GCST90200444	9:4040541-4540541	0.0350859804827318	0.329291194222155	0.915145977885208
MR-PCA	glutamine	HMDB0000641	dihydroorotate	HMDB03349	met-d-Gln	GCST90200444	9:21884172-22384172	-0.106775219470654	0.373941968293647	0.775230812321794
MR-PCA	glutamine	HMDB0000641	dihydroorotate	HMDB03349	met-d-Gln	GCST90200444	10:22676227-23176227	0.213687855759699	0.55067687877284	0.697982132702387
MR-PCA	glutamine	HMDB0000641	dihydroorotate	HMDB03349	met-d-Gln	GCST90200444	10:98828483-99609412	-0.27418278838373	0.191147120253413	0.151456119800284
MR-PCA	glutamine	HMDB0000641	dihydroorotate	HMDB03349	met-d-Gln	GCST90200444	10:114535278-115035278	0.380256955037249	0.489515370359019	0.437275070672956
MR-PCA	glutamine	HMDB0000641	dihydroorotate	HMDB03349	met-d-Gln	GCST90200444	11:8005408-8505408	-0.272905987934046	0.251395228178224	0.277671267902762
MR-PCA	glutamine	HMDB0000641	dihydroorotate	HMDB03349	met-d-Gln	GCST90200444	11:73860169-74360169	0.271651983497967	0.51520850103586	0.598008803402293
MR-PCA	glutamine	HMDB0000641	dihydroorotate	HMDB03349	met-d-Gln	GCST90200444	12:4051876-4551876	-0.412716246020134	0.361442604560313	0.253512915077018
MR-PCA	glutamine	HMDB0000641	dihydroorotate	HMDB03349	met-d-Gln	GCST90200444	12:46377388-47736079	-0.152412192778506	0.205219396694812	0.457675880120573
MR-PCA	glutamine	HMDB0000641	dihydroorotate	HMDB03349	met-d-Gln	GCST90200444	12:55949170-57674145	-0.0624864740075582	0.0800508643288411	0.435046836788265
MR-PCA	glutamine	HMDB0000641	dihydroorotate	HMDB03349	met-d-Gln	GCST90200444	12:57753270-58582050	0.549120910394421	0.275202636893763	0.0460065701163997
MR-PCA	glutamine	HMDB0000641	dihydroorotate	HMDB03349	met-d-Gln	GCST90200444	12:59330993-60240767	-0.0777100209419847	0.26090393607362	0.765818284090381
MR-PCA	glutamine	HMDB0000641	dihydroorotate	HMDB03349	met-d-Gln	GCST90200444	14:21242229-21782312	-0.0839256557998874	0.21448524041679	0.69558383357581
MR-PCA	glutamine	HMDB0000641	dihydroorotate	HMDB03349	met-d-Gln	GCST90200444	14:74940531-75440531	-0.357473130368808	0.475577767650003	0.452255113995056
MR-PCA	glutamine	HMDB0000641	dihydroorotate	HMDB03349	met-d-Gln	GCST90200444	14:94594947-95094947	0.252471211214835	0.307128571306561	0.411055539238644
MR-PCA	glutamine	HMDB0000641	dihydroorotate	HMDB03349	met-d-Gln	GCST90200444	14:100545139-101045139	0.23322948714314	0.387734561814406	0.547494736369231
MR-PCA	glutamine	HMDB0000641	dihydroorotate	HMDB03349	met-d-Gln	GCST90200444	16:70118909-70618909	-0.14241621110542	0.504055617183846	0.77752896720479
MR-PCA	glutamine	HMDB0000641	dihydroorotate	HMDB03349	met-d-Gln	GCST90200444	17:6935779-7435779	0.457221959750024	0.321420720589118	0.154880262771374
MR-PCA	glutamine	HMDB0000641	dihydroorotate	HMDB03349	met-d-Gln	GCST90200444	17:25345818-25845818	0.0035227458279244	0.437188709020274	0.993570936223776
MR-PCA	glutamine	HMDB0000641	dihydroorotate	HMDB03349	met-d-Gln	GCST90200444	18:31306350-31806350	-0.846813690711313	0.496641284505436	0.0881792913682017
MR-PCA	glutamine	HMDB0000641	dihydroorotate	HMDB03349	met-d-Gln	GCST90200444	22:44074730-44574730	-0.312329812813566	0.423971662992142	0.461319313355689
MR-PCA	glutamine	HMDB0000641	kynurenine	HMDB0000684	bioa_006	M15140	2:27200724-28253174	0.0710034139460203	0.282043385078085	0.801237070222079
MR-PCA	glutamine	HMDB0000641	kynurenine	HMDB0000684	bioa_006	M15140	2:191299636-192089976	-0.271377969856756	0.328920336751921	0.409339328052274
MR-PCA	glutamine	HMDB0000641	kynurenine	HMDB0000684	bioa_006	M15140	6:20469561-20969561	0.158703824788551	0.542895089659261	0.7700353046039
MR-PCA	glutamine	HMDB0000641	kynurenine	HMDB0000684	bioa_006	M15140	7:72732874-73232874	-0.343271637959984	0.428774374454673	0.423370174286824
MR-PCA	glutamine	HMDB0000641	kynurenine	HMDB0000684	bioa_006	M15140	8:17122121-17622121	0.211475988159688	0.377166707069476	0.575004570029151
MR-PCA	glutamine	HMDB0000641	kynurenine	HMDB0000684	bioa_006	M15140	8:134082558-134582558	-0.330745545115523	0.417024156904975	0.427714413193685
MR-PCA	glutamine	HMDB0000641	kynurenine	HMDB0000684	bioa_006	M15140	9:4032942-4532942	-0.313552158373134	0.421330922500464	0.456758810398402
MR-PCA	glutamine	HMDB0000641	kynurenine	HMDB0000684	bioa_006	M15140	10:64798306-65565800	-0.828124966993801	0.630642170313006	0.189133903630445
MR-PCA	glutamine	HMDB0000641	kynurenine	HMDB0000684	bioa_006	M15140	10:99109412-99609412	-0.289925803314904	0.254913782735706	0.255392635624917
MR-PCA	glutamine	HMDB0000641	kynurenine	HMDB0000684	bioa_006	M15140	11:8003049-8503049	-0.140002233277754	0.35245939986167	0.691208769565542
MR-PCA	glutamine	HMDB0000641	kynurenine	HMDB0000684	bioa_006	M15140	12:46679007-47711183	0.133416431123529	0.231171954161834	0.563851168676178
MR-PCA	glutamine	HMDB0000641	kynurenine	HMDB0000684	bioa_006	M15140	12:56615040-57375879	-0.0217902076609331	0.0961395756069784	0.820694511341741
MR-PCA	glutamine	HMDB0000641	kynurenine	HMDB0000684	bioa_006	M15140	12:59344212-60165849	-0.141718969055676	0.350091383554447	0.685620377526707
MR-PCA	glutamine	HMDB0000641	kynurenine	HMDB0000684	bioa_006	M15140	14:100594368-101094368	-0.629325480394888	0.563893611164995	0.264406793369409
MR-PCA	glutamine	HMDB0000641	kynurenine	HMDB0000684	bioa_006	M15140	15:58477325-58977325	0.16107965226587	0.411320600209555	0.695342100423687
MR-PCA	tyrosine	HMDB0000158	glycochenodeoxycholate	HMDB0000637	met-d-Tyr	M32346	3:135701113-136607693	0.263807671961048	0.534315733366521	0.621496921611881
MR-PCA	tyrosine	HMDB0000158	glycochenodeoxycholate	HMDB0000637	met-d-Tyr	M32346	3:186140627-186640627	-0.153833341876395	0.490964494028311	0.754030831292455
MR-PCA	tyrosine	HMDB0000158	glycochenodeoxycholate	HMDB0000637	met-d-Tyr	M32346	4:99789651-100289651	0.745781284219827	0.434553547209502	0.0861252383849037
MR-PCA	tyrosine	HMDB0000158	glycochenodeoxycholate	HMDB0000637	met-d-Tyr	M32346	5:89941256-90441256	1.34589118604916	0.647755424584142	0.037729922627852
MR-PCA	tyrosine	HMDB0000158	glycochenodeoxycholate	HMDB0000637	met-d-Tyr	M32346	6:43031486-43531486	-0.529752496819255	0.628269580272399	0.399120526390945
MR-PCA	tyrosine	HMDB0000158	glycochenodeoxycholate	HMDB0000637	met-d-Tyr	M32346	6:110683901-112778738	0.0738487223016185	0.120970232653122	0.541550376972394
MR-PCA	tyrosine	HMDB0000158	glycochenodeoxycholate	HMDB0000637	met-d-Tyr	M32346	7:27916442-28416442	-0.205811336654199	0.54267560817507	0.704500019285548
MR-PCA	tyrosine	HMDB0000158	glycochenodeoxycholate	HMDB0000637	met-d-Tyr	M32346	8:126236230-126736230	-0.151270141454856	0.521557676458295	0.771789225910455
MR-PCA	tyrosine	HMDB0000158	glycochenodeoxycholate	HMDB0000637	met-d-Tyr	M32346	9:21884651-22384651	0.172964454506199	0.578980339983325	0.765138608644729
MR-PCA	tyrosine	HMDB0000158	glycochenodeoxycholate	HMDB0000637	met-d-Tyr	M32346	10:64760672-65511176	-1.00669100866126	0.571403437873321	0.0781053333862544
MR-PCA	tyrosine	HMDB0000158	glycochenodeoxycholate	HMDB0000637	met-d-Tyr	M32346	11:61320783-61820783	0.0819536805313442	0.484746168779195	0.86574540175925
MR-PCA	tyrosine	HMDB0000158	glycochenodeoxycholate	HMDB0000637	met-d-Tyr	M32346	12:21081549-21581549	0.181305962705131	0.388684066648298	0.640885549211825
MR-PCA	tyrosine	HMDB0000158	glycochenodeoxycholate	HMDB0000637	met-d-Tyr	M32346	12:46690648-47449549	-0.129863630106366	0.437942868708026	0.766824608006136
MR-PCA	tyrosine	HMDB0000158	glycochenodeoxycholate	HMDB0000637	met-d-Tyr	M32346	12:56615040-57115040	0.410816615350105	0.338635482408744	0.225071370408091
MR-PCA	tyrosine	HMDB0000158	glycochenodeoxycholate	HMDB0000637	met-d-Tyr	M32346	12:59740603-60240603	0.182634481696583	0.648734224060536	0.77830825326739
MR-PCA	tyrosine	HMDB0000158	glycochenodeoxycholate	HMDB0000637	met-d-Tyr	M32346	12:121174574-121674574	0.250036016179754	0.278036265088802	0.368496712152671
MR-PCA	tyrosine	HMDB0000158	glycochenodeoxycholate	HMDB0000637	met-d-Tyr	M32346	12:122076812-122576812	-0.465518233118858	0.556242910244715	0.402650254318401
MR-PCA	tyrosine	HMDB0000158	glycochenodeoxycholate	HMDB0000637	met-d-Tyr	M32346	14:102441854-102941854	-0.65266820497485	0.649572040175915	0.315009313458932
MR-PCA	tyrosine	HMDB0000158	glycochenodeoxycholate	HMDB0000637	met-d-Tyr	M32346	16:70194094-72795019	-0.16430138331731	0.175014373544641	0.347839631712394
MR-PCA	tyrosine	HMDB0000158	glycochenodeoxycholate	HMDB0000637	met-d-Tyr	M32346	16:79505446-80005446	-0.103568777179061	0.680988206472308	0.87911910056746
MR-PCA	tyrosine	HMDB0000158	glycochenodeoxycholate	HMDB0000637	met-d-Tyr	M32346	20:42792364-43292364	-0.17941054142294	0.517214051725982	0.728682444082288
MR-PCA	glucose	HMDB0000122	paraxanthine	HMDB0001860	M20489	M18254	2:169551488-170051488	0.102638519655526	0.143449129285381	0.474297265936567
MR-PCA	3-hydroxybutyrate (bhba)	HMDB0000011	tyrosine	HMDB0000158	met-d-bOHbutyrate	GCST90200427	1:230050269-230550269	-0.194422255711433	0.345278426158236	0.573374731102708
MR-PCA	3-hydroxybutyrate (bhba)	HMDB0000011	tyrosine	HMDB0000158	met-d-bOHbutyrate	GCST90200427	5:41452897-42471829	0.0963067772767755	0.371441510008417	0.795420408968585
MR-PCA	3-hydroxybutyrate (bhba)	HMDB0000011	tyrosine	HMDB0000158	met-d-bOHbutyrate	GCST90200427	8:8059014-8559014	-0.0424966905155896	0.552006951492425	0.938634850406169
MR-PCA	3-hydroxybutyrate (bhba)	HMDB0000011	tyrosine	HMDB0000158	met-d-bOHbutyrate	GCST90200427	8:8580720-9433358	-0.723069450433293	0.345982625403842	0.0366266896921868
MR-PCA	3-hydroxybutyrate (bhba)	HMDB0000011	tyrosine	HMDB0000158	met-d-bOHbutyrate	GCST90200427	8:9546321-10530228	-0.164777858368546	0.442489813945092	0.709604051855161
MR-PCA	3-hydroxybutyrate (bhba)	HMDB0000011	tyrosine	HMDB0000158	met-d-bOHbutyrate	GCST90200427	8:10591858-11909109	-0.282977204113192	0.416097432486448	0.49645736467912
MR-PCA	3-hydroxybutyrate (bhba)	HMDB0000011	tyrosine	HMDB0000158	met-d-bOHbutyrate	GCST90200427	9:107339744-107915739	0.414764791923833	0.305821109798362	0.175024930249237
MR-PCA	3-hydroxybutyrate (bhba)	HMDB0000011	tyrosine	HMDB0000158	met-d-bOHbutyrate	GCST90200427	10:113694271-114194271	-0.0309365098928559	0.29430817944906	0.916283733004715
MR-PCA	3-hydroxybutyrate (bhba)	HMDB0000011	tyrosine	HMDB0000158	met-d-bOHbutyrate	GCST90200427	11:116451535-117240760	0.770347923569274	0.446695706888216	0.0846090682603267
MR-PCA	3-hydroxybutyrate (bhba)	HMDB0000011	tyrosine	HMDB0000158	met-d-bOHbutyrate	GCST90200427	12:122375755-122875755	0.159253575172633	0.493269733406508	0.746806630701871
MR-PCA	3-hydroxybutyrate (bhba)	HMDB0000011	tyrosine	HMDB0000158	met-d-bOHbutyrate	GCST90200427	14:94393207-95094947	-0.0650526811231976	0.233826756558493	0.780852015094632
MR-PCA	3-hydroxybutyrate (bhba)	HMDB0000011	tyrosine	HMDB0000158	met-d-bOHbutyrate	GCST90200427	15:58430643-58980498	0.282664598386845	0.316821020710772	0.372291013430792
MR-PCA	3-hydroxybutyrate (bhba)	HMDB0000011	tyrosine	HMDB0000158	met-d-bOHbutyrate	GCST90200427	16:71899923-73042963	0.0423659074034807	0.323723818277004	0.895877728450488
MR-PCA	3-hydroxybutyrate (bhba)	HMDB0000011	tyrosine	HMDB0000158	met-d-bOHbutyrate	GCST90200427	17:6935779-7435779	-0.0232649874906417	0.314421017848999	0.941015871375383
MR-PCA	3-hydroxybutyrate (bhba)	HMDB0000011	tyrosine	HMDB0000158	met-d-bOHbutyrate	GCST90200427	19:45161941-45661941	-0.297502786144647	0.319942182395985	0.352441393337069
MR-PCA	hypoxanthine	HMDB0000157	pyruvate	HMDB0000243	M03127	met-d-Pyruvate	6:16038192-16538192	-0.0483971613013436	0.028605091855303	0.0906636660752436
MR-PCA	7-methylxanthine	HMDB0001991	methionine	HMDB0000696	M34390	bioa_013	5:168189476-168689476	0.0617706743718096	0.0500734381882311	0.217351389782613
MR-PCA	4-methyl-2-oxopentanoate	HMDB0000695	4-methyl-2-oxopentanoate	HMDB0000695	M22116	GCST90199655	4:88976422-89476422	0.622195426093776	0.126084807791232	8.02586392225608e-07
MR-PCA	4-methyl-2-oxopentanoate	HMDB0000695	4-methyl-2-oxopentanoate	HMDB0000695	M22116	GCST90199655	13:48209901-48709901	0.0891008545520632	0.176461525609757	0.613607459278372
MR-PCA	phenylalanine	HMDB0000159	mannose	HMDB0000169	bioa_016	GCST90200435	3:186202917-186702917	-0.0238564840443362	0.334787250330783	0.943191912255645
MR-PCA	phenylalanine	HMDB0000159	mannose	HMDB0000169	bioa_016	GCST90200435	4:155231289-155731289	-0.620238506236233	0.397694443321023	0.118857853961578
MR-PCA	phenylalanine	HMDB0000159	mannose	HMDB0000169	bioa_016	GCST90200435	4:186893802-187393802	-0.13393314829846	0.224978209711812	0.55163220217651
MR-PCA	phenylalanine	HMDB0000159	mannose	HMDB0000169	bioa_016	GCST90200435	5:176539719-177067143	0.0319467135574794	0.307009991071475	0.917123662440214
MR-PCA	phenylalanine	HMDB0000159	mannose	HMDB0000169	bioa_016	GCST90200435	6:52381188-52881188	-0.439736332706325	0.469496445859365	0.348957818049858
MR-PCA	phenylalanine	HMDB0000159	mannose	HMDB0000169	bioa_016	GCST90200435	11:57020509-57520509	0.232377713596148	0.429203827351649	0.588221051283598
MR-PCA	phenylalanine	HMDB0000159	mannose	HMDB0000169	bioa_016	GCST90200435	12:103007876-103562619	-0.093668335971874	0.190413443498328	0.622775324164438
MR-PCA	phenylalanine	HMDB0000159	mannose	HMDB0000169	bioa_016	GCST90200435	14:55086875-55586875	-0.11542325729463	0.501546260106743	0.817987010036995
MR-PCA	phenylalanine	HMDB0000159	mannose	HMDB0000169	bioa_016	GCST90200435	19:45142254-45642254	0.246902162141731	0.465628136681266	0.59593437615867
MR-PCA	citrate	HMDB0000094	eicosapentaenoate (epa; 20:5n3)	HMDB0001999	M01564	GCST90200349	5:14625868-15125868	0.270284465258167	0.121026567370387	0.0255314369605275
MR-PCA	citrate	HMDB0000094	eicosapentaenoate (epa; 20:5n3)	HMDB0001999	M01564	GCST90200349	17:6345930-6933878	0.0458478671668646	0.0830801446422509	0.581050390500762
MR-PCA	hypoxanthine	HMDB0000157	acetate	HMDB0000042	M03127	met-d-Acetate	6:16038192-16538192	0.0264291929918582	0.0285681940840828	0.354900117580599
MR-PCA	inosine	HMDB0000195	creatinine	HMDB0000562	M01123	met-d-Creatinine	6:85876680-86677325	-0.0003581776142395	0.0184763941220447	0.984533427481259
MR-PCA	alanine	HMDB0000161	cysteine	HMDB0000574	bioa_001	M31453	1:206985954-207485954	-0.527773801709964	0.351470711027171	0.133196486340136
MR-PCA	alanine	HMDB0000161	cysteine	HMDB0000574	bioa_001	M31453	2:27143030-28594285	0.181065557448034	0.281597263733906	0.520227517419613
MR-PCA	alanine	HMDB0000161	cysteine	HMDB0000574	bioa_001	M31453	2:64958074-65458074	-0.237068615302328	0.284544350522911	0.404759167095339
MR-PCA	alanine	HMDB0000161	cysteine	HMDB0000574	bioa_001	M31453	3:71155270-71655270	0.323958960150641	0.524379662386191	0.536710697760578
MR-PCA	alanine	HMDB0000161	cysteine	HMDB0000574	bioa_001	M31453	4:88976422-89476422	-0.06296586248942	0.438894517981677	0.885923202289742
MR-PCA	alanine	HMDB0000161	cysteine	HMDB0000574	bioa_001	M31453	7:72732874-73232874	-0.528856387734061	0.464358190745779	0.254745903816317
MR-PCA	alanine	HMDB0000161	cysteine	HMDB0000574	bioa_001	M31453	8:145568681-146068681	0.330902177166326	0.522485966837527	0.526522990057672
MR-PCA	alanine	HMDB0000161	cysteine	HMDB0000574	bioa_001	M31453	9:4040541-4540541	1.03726902385393	0.469244958965833	0.0270700310964847
MR-PCA	alanine	HMDB0000161	cysteine	HMDB0000574	bioa_001	M31453	11:116336283-116836283	-0.0181825523997591	0.418938807009344	0.965381520500126
MR-PCA	alanine	HMDB0000161	cysteine	HMDB0000574	bioa_001	M31453	12:46636543-47713425	0.39138464618033	0.202713848583894	0.0535170995507889
MR-PCA	alanine	HMDB0000161	cysteine	HMDB0000574	bioa_001	M31453	12:56615040-57115040	0.0426057111549841	0.268940225749664	0.874125267366489
MR-PCA	alanine	HMDB0000161	cysteine	HMDB0000574	bioa_001	M31453	12:59727701-60227701	0.153791434701423	0.365656272128169	0.674054370918844
MR-PCA	alanine	HMDB0000161	cysteine	HMDB0000574	bioa_001	M31453	14:75116447-75616447	0.817641502051293	0.541375931984815	0.130966217121154
MR-PCA	alanine	HMDB0000161	cysteine	HMDB0000574	bioa_001	M31453	16:69621701-70931491	0.135792807486539	0.24389371025545	0.577684285211762
MR-PCA	alanine	HMDB0000161	cysteine	HMDB0000574	bioa_001	M31453	17:40568584-41068584	-0.154623148670149	0.603971675712067	0.797942655479607
MR-PCA	alanine	HMDB0000161	cysteine	HMDB0000574	bioa_001	M31453	22:18906543-19406543	0.11738009570464	0.460569916934883	0.798832494979904
MR-PCA	tyrosine	HMDB0000158	valine	HMDB0000883	met-d-Tyr	met-d-Val	2:211293055-211793055	0.600963810891552	0.114939681305873	1.70877269267702e-07
MR-PCA	tyrosine	HMDB0000158	valine	HMDB0000883	met-d-Tyr	met-d-Val	3:135701113-136607693	0.738407237109446	0.120812664108085	9.83889891173359e-10
MR-PCA	tyrosine	HMDB0000158	valine	HMDB0000883	met-d-Tyr	met-d-Val	3:186140627-186640627	0.208123481283529	0.112743150093836	0.0648926868276398
MR-PCA	tyrosine	HMDB0000158	valine	HMDB0000883	met-d-Tyr	met-d-Val	4:99789651-100289651	-0.142689318688385	0.103935384606086	0.169794118929401
MR-PCA	tyrosine	HMDB0000158	valine	HMDB0000883	met-d-Tyr	met-d-Val	4:124511762-125011762	0.315884004029354	0.143852233719369	0.0280996571484783
MR-PCA	tyrosine	HMDB0000158	valine	HMDB0000883	met-d-Tyr	met-d-Val	5:89941256-90441256	0.62655153001843	0.108632157361362	8.038774406060621e-09
MR-PCA	tyrosine	HMDB0000158	valine	HMDB0000883	met-d-Tyr	met-d-Val	6:43031486-43531486	-0.0327626911229154	0.118121237419563	0.781499891971099
MR-PCA	tyrosine	HMDB0000158	valine	HMDB0000883	met-d-Tyr	met-d-Val	6:110683901-112778738	-0.0951512911317263	0.0266670454783194	0.0003595480903652
MR-PCA	tyrosine	HMDB0000158	valine	HMDB0000883	met-d-Tyr	met-d-Val	7:25715759-26215759	0.629383239728181	0.115170414083872	4.63429894605967e-08
MR-PCA	tyrosine	HMDB0000158	valine	HMDB0000883	met-d-Tyr	met-d-Val	7:27916442-28416442	0.122843614835863	0.113743356128504	0.280139086477068
MR-PCA	tyrosine	HMDB0000158	valine	HMDB0000883	met-d-Tyr	met-d-Val	8:126236230-126736230	0.507646384187665	0.0952702935090898	9.90350640196032e-08
MR-PCA	tyrosine	HMDB0000158	valine	HMDB0000883	met-d-Tyr	met-d-Val	9:21884651-22384651	0.535020154183853	0.111511769607465	1.60353328092146e-06
MR-PCA	tyrosine	HMDB0000158	valine	HMDB0000883	met-d-Tyr	met-d-Val	10:64760672-65511176	-0.0078593993689339	0.117762724720968	0.946789263694686
MR-PCA	tyrosine	HMDB0000158	valine	HMDB0000883	met-d-Tyr	met-d-Val	11:8005408-8505408	0.600402714167436	0.0879364051843358	8.62914342582983e-12
MR-PCA	tyrosine	HMDB0000158	valine	HMDB0000883	met-d-Tyr	met-d-Val	11:61320783-61820783	0.450152809814978	0.102425369092387	1.10806052436137e-05
MR-PCA	tyrosine	HMDB0000158	valine	HMDB0000883	met-d-Tyr	met-d-Val	12:21081549-21581549	0.34113072654295	0.086932176766513	8.70538573913679e-05
MR-PCA	tyrosine	HMDB0000158	valine	HMDB0000883	met-d-Tyr	met-d-Val	12:46690648-47449549	0.434189485927255	0.101265090315886	1.80571539806485e-05
MR-PCA	tyrosine	HMDB0000158	valine	HMDB0000883	met-d-Tyr	met-d-Val	12:56615040-57115040	0.680753545470936	0.0786398460790783	4.86052564304381e-18
MR-PCA	tyrosine	HMDB0000158	valine	HMDB0000883	met-d-Tyr	met-d-Val	12:59740603-60240603	0.53074410404894	0.130792519695974	4.95141156877135e-05
MR-PCA	tyrosine	HMDB0000158	valine	HMDB0000883	met-d-Tyr	met-d-Val	12:103059922-103559922	0.0985962662016791	0.117346567921519	0.400788233484241
MR-PCA	tyrosine	HMDB0000158	valine	HMDB0000883	met-d-Tyr	met-d-Val	12:121174574-121674574	0.165231551860114	0.0673703568601951	0.0141833718087397
MR-PCA	tyrosine	HMDB0000158	valine	HMDB0000883	met-d-Tyr	met-d-Val	12:122076812-122576812	0.387239668348088	0.109282109365161	0.0003948736758629
MR-PCA	tyrosine	HMDB0000158	valine	HMDB0000883	met-d-Tyr	met-d-Val	14:102441854-102941854	-0.779567870631529	0.151325883678881	2.58296673478934e-07
MR-PCA	tyrosine	HMDB0000158	valine	HMDB0000883	met-d-Tyr	met-d-Val	16:70194094-72795019	-0.0434612955171624	0.0353058551144313	0.218325111462813
MR-PCA	tyrosine	HMDB0000158	valine	HMDB0000883	met-d-Tyr	met-d-Val	16:79505446-80005446	0.246368322580522	0.106609105560958	0.020835611596409
MR-PCA	tyrosine	HMDB0000158	valine	HMDB0000883	met-d-Tyr	met-d-Val	19:45175460-45675460	0.428868868337284	0.0982098879919888	1.26045244407484e-05
MR-PCA	tyrosine	HMDB0000158	valine	HMDB0000883	met-d-Tyr	met-d-Val	20:42792364-43292364	0.389440184002082	0.0907141273987189	1.7623617970315e-05
MR-PCA	tyrosine	HMDB0000158	valine	HMDB0000883	met-d-Tyr	met-d-Val	22:31926825-32426825	0.526085185795024	0.134025234576933	8.66326369329361e-05
MR-PCA	tyrosine	HMDB0000158	valine	HMDB0000883	met-d-Tyr	met-d-Val	22:44074855-44574855	0.226544934097746	0.114456338243166	0.047780761228923
MR-PCA	valine	HMDB0000883	phenylalanine	HMDB0000159	met-d-Val	met-d-Phe	2:27480940-28253616	-0.28687205809859	0.0893711058385861	0.0013278247308492
MR-PCA	valine	HMDB0000883	phenylalanine	HMDB0000159	met-d-Val	met-d-Phe	2:64975088-65475088	0.0306672611273447	0.0648948204351057	0.636520915391278
MR-PCA	valine	HMDB0000883	phenylalanine	HMDB0000159	met-d-Val	met-d-Phe	2:165251927-165751927	0.273407224551117	0.108464372448738	0.0117118341960951
MR-PCA	valine	HMDB0000883	phenylalanine	HMDB0000159	met-d-Val	met-d-Phe	2:226858446-227358446	0.219317300842575	0.143468861064505	0.126344964334009
MR-PCA	valine	HMDB0000883	phenylalanine	HMDB0000159	met-d-Val	met-d-Phe	3:135701113-136578270	0.453683464547685	0.147745633056208	0.0021355301194763
MR-PCA	valine	HMDB0000883	phenylalanine	HMDB0000159	met-d-Val	met-d-Phe	4:86953335-87453335	0.386066049385012	0.0955119109283861	5.29808905365109e-05
MR-PCA	valine	HMDB0000883	phenylalanine	HMDB0000159	met-d-Val	met-d-Phe	4:87663610-88163610	0.387515264896985	0.103341846720852	0.0001769482925431
MR-PCA	valine	HMDB0000883	phenylalanine	HMDB0000159	met-d-Val	met-d-Phe	4:88882515-89510546	0.023375241793973	0.0342231533964445	0.494591554114935
MR-PCA	valine	HMDB0000883	phenylalanine	HMDB0000159	met-d-Val	met-d-Phe	5:55564890-56064890	0.409807201996081	0.0825817348540967	6.96117821609497e-07
MR-PCA	valine	HMDB0000883	phenylalanine	HMDB0000159	met-d-Val	met-d-Phe	6:108910874-109410874	0.100855997392673	0.13160507373323	0.443466044898922
MR-PCA	valine	HMDB0000883	phenylalanine	HMDB0000159	met-d-Val	met-d-Phe	12:56199875-57115338	0.540646205172033	0.0780787603885528	4.37920798714902e-12
MR-PCA	valine	HMDB0000883	phenylalanine	HMDB0000159	met-d-Val	met-d-Phe	12:122278263-122778263	0.196161307748366	0.109163514816504	0.0723436599467331
MR-PCA	valine	HMDB0000883	phenylalanine	HMDB0000159	met-d-Val	met-d-Phe	14:102468052-102968052	-0.188352387394429	0.152358634897628	0.21636802832754
MR-PCA	valine	HMDB0000883	phenylalanine	HMDB0000159	met-d-Val	met-d-Phe	16:69315747-70918195	0.242212302987654	0.0618122424557173	8.90955654696838e-05
MR-PCA	valine	HMDB0000883	phenylalanine	HMDB0000159	met-d-Val	met-d-Phe	17:6935779-7435779	0.0570442572781813	0.0645238060361201	0.376652603466009
MR-PCA	valine	HMDB0000883	phenylalanine	HMDB0000159	met-d-Val	met-d-Phe	17:79384062-79884062	0.112542969189971	0.134483316449703	0.402674355848041
MR-PCA	valine	HMDB0000883	phenylalanine	HMDB0000159	met-d-Val	met-d-Phe	19:6947332-7447332	0.482245500886816	0.102964878598972	2.81890586383381e-06
MR-PCA	valine	HMDB0000883	phenylalanine	HMDB0000159	met-d-Val	met-d-Phe	19:13901809-14401809	0.422205923032262	0.0957645850249167	1.03949867945171e-05
MR-PCA	valine	HMDB0000883	phenylalanine	HMDB0000159	met-d-Val	met-d-Phe	19:49050431-49611255	0.107780180921402	0.0647408540053107	0.0959538749074504
MR-PCA	valine	HMDB0000883	phenylalanine	HMDB0000159	met-d-Val	met-d-Phe	22:18665347-19165347	0.162619627918477	0.0953406763071398	0.0880697403674779
MR-PCA	glucose	HMDB0000122	valine	HMDB0000883	M20489	bioa_022	2:169551488-170051488	-0.0158439065962532	0.041520481678328	0.702763609000085
MR-PCA	phenylalanine	HMDB0000159	7-methylxanthine	HMDB0001991	M00064	M34390	12:103007876-103507876	0.170639562271232	0.173314896258491	0.324838408457808
MR-PCA	tyrosine	HMDB0000158	glycerophosphorylcholine (gpc)	HMDB0000086	bioa_021	GCST90199629	4:99820973-100320973	-0.309660437504785	0.552127495573502	0.574900129297333
MR-PCA	tyrosine	HMDB0000158	glycerophosphorylcholine (gpc)	HMDB0000086	bioa_021	GCST90199629	6:111242119-112017012	-0.0447012408165037	0.141233424573707	0.751618393617702
MR-PCA	tyrosine	HMDB0000158	glycerophosphorylcholine (gpc)	HMDB0000086	bioa_021	GCST90199629	6:112114361-112614361	-0.398711642268101	0.400728515797382	0.319752322917987
MR-PCA	tyrosine	HMDB0000158	glycerophosphorylcholine (gpc)	HMDB0000086	bioa_021	GCST90199629	7:27926305-28426305	-1.0104423809083	0.469660498368372	0.031442158730887
MR-PCA	tyrosine	HMDB0000158	glycerophosphorylcholine (gpc)	HMDB0000086	bioa_021	GCST90199629	10:64816186-65575478	1.59453973691353	0.57539682954474	0.0055850097970895
MR-PCA	tyrosine	HMDB0000158	glycerophosphorylcholine (gpc)	HMDB0000086	bioa_021	GCST90199629	11:61310081-61810081	-1.08317679517254	0.43853464756711	0.0135116311521526
MR-PCA	tyrosine	HMDB0000158	glycerophosphorylcholine (gpc)	HMDB0000086	bioa_021	GCST90199629	12:46678393-47435518	0.0418697321973315	0.394984321040942	0.915579551690573
MR-PCA	tyrosine	HMDB0000158	glycerophosphorylcholine (gpc)	HMDB0000086	bioa_021	GCST90199629	12:56615040-57115040	0.288116842841157	0.35548975900044	0.417665158502215
MR-PCA	tyrosine	HMDB0000158	glycerophosphorylcholine (gpc)	HMDB0000086	bioa_021	GCST90199629	12:57594049-58094049	-0.290927362240206	0.49680117083041	0.558143541189517
MR-PCA	tyrosine	HMDB0000158	glycerophosphorylcholine (gpc)	HMDB0000086	bioa_021	GCST90199629	12:59727701-60227701	0.420985178244832	0.430230129427457	0.327821350151963
MR-PCA	tyrosine	HMDB0000158	glycerophosphorylcholine (gpc)	HMDB0000086	bioa_021	GCST90199629	12:120845172-121674861	-0.438443075595884	0.396054660557641	0.26828239377135
MR-PCA	tyrosine	HMDB0000158	glycerophosphorylcholine (gpc)	HMDB0000086	bioa_021	GCST90199629	12:122092964-122592964	0.790984868619928	0.44947878280424	0.0784447017212379
MR-PCA	tyrosine	HMDB0000158	glycerophosphorylcholine (gpc)	HMDB0000086	bioa_021	GCST90199629	15:60649639-61149639	0.0659063882792925	0.53290925624905	0.901574336248575
MR-PCA	tyrosine	HMDB0000158	glycerophosphorylcholine (gpc)	HMDB0000086	bioa_021	GCST90199629	16:71153235-72438683	0.472134154052159	0.193928101539045	0.0149089400109112
MR-PCA	glucose	HMDB0000122	glutamate	HMDB0000148	M20489	bioa_007	2:169551488-170051488	-0.0358272142705529	0.0685403051769211	0.601170885656661
MR-PCA	uridine	HMDB0000296	phenylalanine	HMDB0000159	M00606	GCST90200396	1:20665172-21165172	-0.080027721247417	0.145824870485218	0.583147264773993
MR-PCA	uridine	HMDB0000296	phenylalanine	HMDB0000159	M00606	GCST90200396	7:47852911-48352911	-0.214331321884139	0.14506987858054	0.139559059208567
MR-PCA	uridine	HMDB0000296	phenylalanine	HMDB0000159	M00606	GCST90200396	22:50721752-51221752	-0.106842506405576	0.108391181007681	0.32427437498972
MR-PCA	taurine	HMDB0000251	isoleucine	HMDB0000172	bioa_034	met-d-Ile	19:54074995-54574995	-0.0469610619213333	0.0282546195456751	0.0964994039634048
MR-PCA	glutamine	HMDB0000641	glycine	HMDB0000123	bioa_006	GCST90200707	2:27200724-28253174	0.225699702845713	0.276382493006184	0.414145143342967
MR-PCA	glutamine	HMDB0000641	glycine	HMDB0000123	bioa_006	GCST90200707	2:191299636-192089976	0.529414839260789	0.315600595851118	0.0934479441439139
MR-PCA	glutamine	HMDB0000641	glycine	HMDB0000123	bioa_006	GCST90200707	6:20469561-20969561	0.145604329347475	0.534416692098512	0.785272432934412
MR-PCA	glutamine	HMDB0000641	glycine	HMDB0000123	bioa_006	GCST90200707	7:72732874-73232874	0.350668721765659	0.407491734367334	0.389483622355238
MR-PCA	glutamine	HMDB0000641	glycine	HMDB0000123	bioa_006	GCST90200707	8:134082558-134582558	-0.824101933857176	0.374206875729014	0.027646740492353
MR-PCA	glutamine	HMDB0000641	glycine	HMDB0000123	bioa_006	GCST90200707	9:4032942-4532942	0.530570051367097	0.41235716500918	0.198207255395017
MR-PCA	glutamine	HMDB0000641	glycine	HMDB0000123	bioa_006	GCST90200707	10:64798306-65565800	-0.811091991817521	0.60741427855096	0.181771873910172
MR-PCA	glutamine	HMDB0000641	glycine	HMDB0000123	bioa_006	GCST90200707	10:99109412-99609412	0.179210175910031	0.240847115870979	0.456826435615233
MR-PCA	glutamine	HMDB0000641	glycine	HMDB0000123	bioa_006	GCST90200707	12:46679007-47711183	-0.0171572087882415	0.226392835692434	0.939590052600253
MR-PCA	glutamine	HMDB0000641	glycine	HMDB0000123	bioa_006	GCST90200707	12:56615040-57375879	-0.101415101542175	0.0930268869895482	0.27563835970474
MR-PCA	glutamine	HMDB0000641	glycine	HMDB0000123	bioa_006	GCST90200707	12:59344212-60165849	0.40515731981004	0.322359387672275	0.208808042781204
MR-PCA	glutamine	HMDB0000641	glycine	HMDB0000123	bioa_006	GCST90200707	14:100594368-101094368	0.855033275253342	0.43485544063239	0.0492700672460908
MR-PCA	glutamine	HMDB0000641	glycine	HMDB0000123	bioa_006	GCST90200707	15:58477325-58977325	-0.0199403986582385	0.38403299433287	0.958589521682318
MR-PCA	leucine	HMDB0000687	2-hydroxyglutarate	HMDB0059655	met-d-Leu	GCST90199865	2:27480940-28253616	-0.174884999093086	0.379841531263939	0.645217877874711
MR-PCA	leucine	HMDB0000687	2-hydroxyglutarate	HMDB0059655	met-d-Leu	GCST90199865	2:64975088-65475088	0.387155828446139	0.421105512470232	0.357897042339278
MR-PCA	leucine	HMDB0000687	2-hydroxyglutarate	HMDB0059655	met-d-Leu	GCST90199865	2:165251927-165751927	0.302042366666258	0.447461308140322	0.499667268979863
MR-PCA	leucine	HMDB0000687	2-hydroxyglutarate	HMDB0059655	met-d-Leu	GCST90199865	4:86953335-87453335	0.435757830208758	0.3739755807772	0.243936440328069
MR-PCA	leucine	HMDB0000687	2-hydroxyglutarate	HMDB0059655	met-d-Leu	GCST90199865	4:87663610-88163610	-0.118009144251375	0.406416341623838	0.771536897766524
MR-PCA	leucine	HMDB0000687	2-hydroxyglutarate	HMDB0059655	met-d-Leu	GCST90199865	4:88670985-89475171	0.151273884543762	0.135435339006346	0.264017653438261
MR-PCA	leucine	HMDB0000687	2-hydroxyglutarate	HMDB0059655	met-d-Leu	GCST90199865	8:76204025-76704025	0.668108635053265	0.41685917739034	0.108996435968122
MR-PCA	leucine	HMDB0000687	2-hydroxyglutarate	HMDB0059655	met-d-Leu	GCST90199865	12:56220625-57115338	0.0368236356314457	0.292357624416496	0.899768273805427
MR-PCA	leucine	HMDB0000687	2-hydroxyglutarate	HMDB0059655	met-d-Leu	GCST90199865	16:69315747-70908300	-0.20800732204166	0.234432730792413	0.374928518038198
MR-PCA	leucine	HMDB0000687	2-hydroxyglutarate	HMDB0059655	met-d-Leu	GCST90199865	16:71899923-72399923	0.0484308117928467	0.347890423677709	0.889281967212469
MR-PCA	leucine	HMDB0000687	2-hydroxyglutarate	HMDB0059655	met-d-Leu	GCST90199865	17:6935779-7435779	0.447006869837808	0.317644901683663	0.159352260320826
MR-PCA	leucine	HMDB0000687	2-hydroxyglutarate	HMDB0059655	met-d-Leu	GCST90199865	19:49054215-49554215	0.2597019848791	0.31861383400859	0.415015343305047
MR-PCA	isoleucine	HMDB0000172	serine	HMDB0000187	bioa_010	GCST90200415	2:27480940-27980940	-2.5709119059723	0.606833240956689	2.26926220389547e-05
MR-PCA	isoleucine	HMDB0000172	serine	HMDB0000187	bioa_010	GCST90200415	4:88976422-89476422	-0.359413380524041	0.203228764570404	0.0769746315116612
MR-PCA	isoleucine	HMDB0000172	serine	HMDB0000187	bioa_010	GCST90200415	12:56615040-57115040	1.47590401097973	0.565093177375888	0.009006988711282
MR-PCA	isoleucine	HMDB0000172	serine	HMDB0000187	bioa_010	GCST90200415	16:70059237-70559237	-0.171173594320918	0.325652959006858	0.599143965179841
MR-PCA	threonine	HMDB0000167	pyruvate	HMDB0000243	bioa_019	GCST90200430	2:27191397-28253174	-0.769568257566573	0.181808424548791	2.30745772999414e-05
MR-PCA	threonine	HMDB0000167	pyruvate	HMDB0000243	bioa_019	GCST90200430	6:126521687-127323798	-0.303001414681697	0.32243422862116	0.347355600119505
MR-PCA	threonine	HMDB0000167	pyruvate	HMDB0000243	bioa_019	GCST90200430	8:74631674-75131674	-0.0981633161416138	0.190650625697574	0.606632764847697
MR-PCA	threonine	HMDB0000167	pyruvate	HMDB0000243	bioa_019	GCST90200430	12:46636543-47464292	0.0606961088731232	0.152544721252937	0.690710838000733
MR-PCA	threonine	HMDB0000167	pyruvate	HMDB0000243	bioa_019	GCST90200430	12:56615040-57115040	0.262495818249447	0.226416198778006	0.246313192018302
MR-PCA	threonine	HMDB0000167	pyruvate	HMDB0000243	bioa_019	GCST90200430	12:59727701-60227701	-0.447116002945312	0.274884997799074	0.10383130660892
MR-PCA	threonine	HMDB0000167	pyruvate	HMDB0000243	bioa_019	GCST90200430	16:1654524-2154524	0.0479964248667102	0.218301205756178	0.825977614385596
MR-PCA	threonine	HMDB0000167	pyruvate	HMDB0000243	bioa_019	GCST90200430	20:42792364-43292364	-0.337077352647381	0.276249831713773	0.22239276013713
MR-PCA	isoleucine	HMDB0000172	histidine	HMDB0000177	met-d-Ile	GCST90200377	2:27480940-28253174	-1.09783278305718	0.396317732793552	0.0056042110021094
MR-PCA	isoleucine	HMDB0000172	histidine	HMDB0000177	met-d-Ile	GCST90200377	2:165251927-165751927	-0.433243575395677	0.478803787788885	0.365547107367232
MR-PCA	isoleucine	HMDB0000172	histidine	HMDB0000177	met-d-Ile	GCST90200377	4:88890833-89475171	-0.148072816319656	0.175578273798221	0.399036296139419
MR-PCA	isoleucine	HMDB0000172	histidine	HMDB0000177	met-d-Ile	GCST90200377	8:76193463-76693463	-0.25043920954024	0.445434150286209	0.573955091963279
MR-PCA	isoleucine	HMDB0000172	histidine	HMDB0000177	met-d-Ile	GCST90200377	12:56611458-57111458	0.787145068996056	0.334555666180121	0.0186322787685039
MR-PCA	isoleucine	HMDB0000172	histidine	HMDB0000177	met-d-Ile	GCST90200377	16:69331471-69831471	-0.482403374253457	0.352086621500552	0.1706472716675
MR-PCA	isoleucine	HMDB0000172	histidine	HMDB0000177	met-d-Ile	GCST90200377	16:69865519-70914672	-0.470171702505672	0.295881234769877	0.112047863920517
MR-PCA	isoleucine	HMDB0000172	histidine	HMDB0000177	met-d-Ile	GCST90200377	17:6935779-7435779	0.280140562963621	0.322326124175656	0.384780680785155
MR-PCA	isoleucine	HMDB0000172	histidine	HMDB0000177	met-d-Ile	GCST90200377	19:49069664-49569664	-0.224486892386055	0.276551458056199	0.416942887652042
MR-PCA	glucose	HMDB0000122	isoleucine	HMDB0000172	met-d-Glucose	M01125	2:165251927-165751927	0.0980096656273718	0.56139921963394	0.861408839250676
MR-PCA	glucose	HMDB0000122	isoleucine	HMDB0000172	met-d-Glucose	M01125	2:169498833-170056652	0.120443583561004	0.18215340039626	0.508470842179345
MR-PCA	glucose	HMDB0000122	isoleucine	HMDB0000172	met-d-Glucose	M01125	3:122819058-123319058	0.430012366060744	0.423529619388048	0.309959757560156
MR-PCA	glucose	HMDB0000122	isoleucine	HMDB0000172	met-d-Glucose	M01125	3:151951767-152451767	0.429027876408002	0.6202370781593	0.489115731829469
MR-PCA	glucose	HMDB0000122	isoleucine	HMDB0000172	met-d-Glucose	M01125	3:170377909-170877909	0.0790131145192657	0.376183012372637	0.833637211920431
MR-PCA	glucose	HMDB0000122	isoleucine	HMDB0000172	met-d-Glucose	M01125	4:185468314-185968314	0.386435612597408	0.532753023539195	0.468233646874029
MR-PCA	glucose	HMDB0000122	isoleucine	HMDB0000172	met-d-Glucose	M01125	5:95479406-95979406	-0.434182217660449	0.761021571478002	0.568321327302569
MR-PCA	glucose	HMDB0000122	isoleucine	HMDB0000172	met-d-Glucose	M01125	6:7000270-7500270	0.401726040861143	0.521207915521905	0.440849396347196
MR-PCA	glucose	HMDB0000122	isoleucine	HMDB0000172	met-d-Glucose	M01125	7:14801789-15301789	0.0679995132893582	0.388774490807718	0.861152440187285
MR-PCA	glucose	HMDB0000122	isoleucine	HMDB0000172	met-d-Glucose	M01125	7:43935955-44473721	0.1594842770233	0.251493135959257	0.525983181533803
MR-PCA	glucose	HMDB0000122	isoleucine	HMDB0000172	met-d-Glucose	M01125	8:117934783-118434783	0.0522968353091812	0.455002155487951	0.908494617684183
MR-PCA	glucose	HMDB0000122	isoleucine	HMDB0000172	met-d-Glucose	M01125	9:21884068-22384068	0.703170539848338	0.477544399998638	0.140893585870908
MR-PCA	glucose	HMDB0000122	isoleucine	HMDB0000172	met-d-Glucose	M01125	10:2888477-3388477	0.392710418528838	0.327387381061281	0.230322599426981
MR-PCA	glucose	HMDB0000122	isoleucine	HMDB0000172	met-d-Glucose	M01125	10:112762852-113262852	1.36748753395271	0.562904196255836	0.0151262023188077
MR-PCA	glucose	HMDB0000122	isoleucine	HMDB0000172	met-d-Glucose	M01125	10:114504071-115004071	-0.470503586738571	0.486888526264951	0.333870246319222
MR-PCA	glucose	HMDB0000122	isoleucine	HMDB0000172	met-d-Glucose	M01125	12:111682800-112523499	-0.642413962129442	0.607197638631238	0.290056298009823
MR-PCA	glucose	HMDB0000122	isoleucine	HMDB0000172	met-d-Glucose	M01125	12:121166650-121666650	-0.31900441511941	0.60030725362702	0.59514030520622
MR-PCA	glucose	HMDB0000122	isoleucine	HMDB0000172	met-d-Glucose	M01125	13:28213465-28721145	-0.197053598864648	0.541120685352542	0.715739790191809
MR-PCA	glucose	HMDB0000122	isoleucine	HMDB0000172	met-d-Glucose	M01125	17:43272775-44380160	-0.843686363218822	0.698221338175668	0.226917834778189
MR-PCA	glucose	HMDB0000122	isoleucine	HMDB0000172	met-d-Glucose	M01125	20:22311971-22811971	0.315855377881351	0.732137782353137	0.666166489717611
MR-PCA	pyruvate	HMDB0000243	stearoyl sphingomyelin (d18:1/18:0)	HMDB0001348	met-d-Pyruvate	GCST90200335	1:25486369-25986369	-1.03665150193337	0.533902161735238	0.0521794016505256
MR-PCA	pyruvate	HMDB0000243	stearoyl sphingomyelin (d18:1/18:0)	HMDB0001348	met-d-Pyruvate	GCST90200335	1:154991807-156271079	-0.119932673902698	0.283813627373975	0.672605034786897
MR-PCA	pyruvate	HMDB0000243	stearoyl sphingomyelin (d18:1/18:0)	HMDB0001348	met-d-Pyruvate	GCST90200335	1:207429229-207929229	-0.112946219116107	0.497993540534406	0.820577258523977
MR-PCA	pyruvate	HMDB0000243	stearoyl sphingomyelin (d18:1/18:0)	HMDB0001348	met-d-Pyruvate	GCST90200335	2:27480940-28253616	-1.04566632653624	0.426162549601168	0.0141402933605036
MR-PCA	pyruvate	HMDB0000243	stearoyl sphingomyelin (d18:1/18:0)	HMDB0001348	met-d-Pyruvate	GCST90200335	2:60468043-60968043	0.266878858798105	0.367849680459731	0.468138816973421
MR-PCA	pyruvate	HMDB0000243	stearoyl sphingomyelin (d18:1/18:0)	HMDB0001348	met-d-Pyruvate	GCST90200335	2:173097338-173854224	0.108484842452385	0.204523920564088	0.595816476608174
MR-PCA	pyruvate	HMDB0000243	stearoyl sphingomyelin (d18:1/18:0)	HMDB0001348	met-d-Pyruvate	GCST90200335	3:56611222-57111222	0.268277112758166	0.375642165991554	0.475114251820043
MR-PCA	pyruvate	HMDB0000243	stearoyl sphingomyelin (d18:1/18:0)	HMDB0001348	met-d-Pyruvate	GCST90200335	5:35956855-36456855	0.160486108847334	0.388052714354971	0.679190656342432
MR-PCA	pyruvate	HMDB0000243	stearoyl sphingomyelin (d18:1/18:0)	HMDB0001348	met-d-Pyruvate	GCST90200335	5:131157493-131957429	0.110369195849395	0.419460780962925	0.792456848578215
MR-PCA	pyruvate	HMDB0000243	stearoyl sphingomyelin (d18:1/18:0)	HMDB0001348	met-d-Pyruvate	GCST90200335	7:50177982-50677982	-0.0883588660341242	0.401436396839956	0.825788007513115
MR-PCA	pyruvate	HMDB0000243	stearoyl sphingomyelin (d18:1/18:0)	HMDB0001348	met-d-Pyruvate	GCST90200335	8:106322270-106822270	-0.160322163768975	0.461599997350695	0.728352143220769
MR-PCA	pyruvate	HMDB0000243	stearoyl sphingomyelin (d18:1/18:0)	HMDB0001348	met-d-Pyruvate	GCST90200335	9:135611502-136391870	0.543816138277725	0.220153763591287	0.0135050715543358
MR-PCA	pyruvate	HMDB0000243	stearoyl sphingomyelin (d18:1/18:0)	HMDB0001348	met-d-Pyruvate	GCST90200335	10:2869150-3388009	-0.21304109773773	0.171506357597362	0.21417159714412
MR-PCA	pyruvate	HMDB0000243	stearoyl sphingomyelin (d18:1/18:0)	HMDB0001348	met-d-Pyruvate	GCST90200335	11:56961646-57461646	0.618982407724433	0.424976700949136	0.145251951782491
MR-PCA	pyruvate	HMDB0000243	stearoyl sphingomyelin (d18:1/18:0)	HMDB0001348	met-d-Pyruvate	GCST90200335	12:48145900-49077761	-0.104880132134135	0.152248865610165	0.49090319453964
MR-PCA	pyruvate	HMDB0000243	stearoyl sphingomyelin (d18:1/18:0)	HMDB0001348	met-d-Pyruvate	GCST90200335	16:69379588-70929689	0.224316287240307	0.26834434415228	0.403195962151034
MR-PCA	pyruvate	HMDB0000243	stearoyl sphingomyelin (d18:1/18:0)	HMDB0001348	met-d-Pyruvate	GCST90200335	16:70994871-71494871	0.552492344966258	0.427682249201576	0.196416359745374
MR-PCA	pyruvate	HMDB0000243	stearoyl sphingomyelin (d18:1/18:0)	HMDB0001348	met-d-Pyruvate	GCST90200335	16:87636490-88136490	0.0698397186782476	0.397915523955069	0.860675823625326
MR-PCA	pyruvate	HMDB0000243	stearoyl sphingomyelin (d18:1/18:0)	HMDB0001348	met-d-Pyruvate	GCST90200335	18:43532791-44032791	0.272525567588323	0.389343817974156	0.483951533199691
MR-PCA	pyruvate	HMDB0000243	stearoyl sphingomyelin (d18:1/18:0)	HMDB0001348	met-d-Pyruvate	GCST90200335	21:45449580-45972811	-0.134303108528506	0.260694288159898	0.606430928425131
MR-PCA	glutamine	HMDB0000641	thyroxine	HMDB0000248	met-d-Gln	GCST90200293	1:213912734-214412734	0.001648953877205	0.317976023703224	0.995862364313276
MR-PCA	glutamine	HMDB0000641	thyroxine	HMDB0000248	met-d-Gln	GCST90200293	2:26939063-28767861	-0.44869931386077	0.227476453444007	0.0485515488942323
MR-PCA	glutamine	HMDB0000641	thyroxine	HMDB0000248	met-d-Gln	GCST90200293	2:190998205-192033792	0.179545393602284	0.238299805087905	0.45118356607319
MR-PCA	glutamine	HMDB0000641	thyroxine	HMDB0000248	met-d-Gln	GCST90200293	2:211168890-211668890	0.399025411300347	0.354769926326511	0.260697452736998
MR-PCA	glutamine	HMDB0000641	thyroxine	HMDB0000248	met-d-Gln	GCST90200293	3:38941335-39441335	-0.552956217881717	0.51231759882398	0.280443719594698
MR-PCA	glutamine	HMDB0000641	thyroxine	HMDB0000248	met-d-Gln	GCST90200293	3:52085887-52937605	-0.437370024663345	0.512298458588328	0.393248699397999
MR-PCA	glutamine	HMDB0000641	thyroxine	HMDB0000248	met-d-Gln	GCST90200293	3:121763465-122263465	-0.410425373776988	0.459971590954052	0.372240631655435
MR-PCA	glutamine	HMDB0000641	thyroxine	HMDB0000248	met-d-Gln	GCST90200293	3:159689586-160441236	-0.0292295461249057	0.337116606559031	0.930906353873578
MR-PCA	glutamine	HMDB0000641	thyroxine	HMDB0000248	met-d-Gln	GCST90200293	4:17991903-18491903	-0.502519339465149	0.371384381011841	0.176024430923673
MR-PCA	glutamine	HMDB0000641	thyroxine	HMDB0000248	met-d-Gln	GCST90200293	5:55611894-56111894	0.164361638204149	0.339860398755092	0.628659019840233
MR-PCA	glutamine	HMDB0000641	thyroxine	HMDB0000248	met-d-Gln	GCST90200293	5:127968645-128468645	-0.0287357041897142	0.465085621705742	0.950733382757928
MR-PCA	glutamine	HMDB0000641	thyroxine	HMDB0000248	met-d-Gln	GCST90200293	5:174698943-175198943	0.0554916992525737	0.285128245877081	0.845690334762901
MR-PCA	glutamine	HMDB0000641	thyroxine	HMDB0000248	met-d-Gln	GCST90200293	6:20425792-20925792	0.247135164761828	0.451662524811405	0.58426349436825
MR-PCA	glutamine	HMDB0000641	thyroxine	HMDB0000248	met-d-Gln	GCST90200293	6:56020405-56520405	-0.258616453747326	0.484975016844476	0.593855501948741
MR-PCA	glutamine	HMDB0000641	thyroxine	HMDB0000248	met-d-Gln	GCST90200293	6:126492728-127693092	0.10771374333328	0.321769956371391	0.737810748938801
MR-PCA	glutamine	HMDB0000641	thyroxine	HMDB0000248	met-d-Gln	GCST90200293	6:131635614-132135614	0.115226123948092	0.415017926086792	0.781287711497298
MR-PCA	glutamine	HMDB0000641	thyroxine	HMDB0000248	met-d-Gln	GCST90200293	7:1635600-2135600	1.62258838270431	0.625629739720432	0.0094996743864462
MR-PCA	glutamine	HMDB0000641	thyroxine	HMDB0000248	met-d-Gln	GCST90200293	7:72772933-73272933	-0.714396143174546	0.293789749340118	0.0150298986582847
MR-PCA	glutamine	HMDB0000641	thyroxine	HMDB0000248	met-d-Gln	GCST90200293	8:17124777-17669461	-0.315050526769806	0.290230053190783	0.277691411397644
MR-PCA	glutamine	HMDB0000641	thyroxine	HMDB0000248	met-d-Gln	GCST90200293	8:126231747-126731747	0.469103537498109	0.390504809440606	0.229644671325195
MR-PCA	glutamine	HMDB0000641	thyroxine	HMDB0000248	met-d-Gln	GCST90200293	9:4040541-4540541	0.867704670182538	0.327944253748659	0.0081476123714871
MR-PCA	glutamine	HMDB0000641	thyroxine	HMDB0000248	met-d-Gln	GCST90200293	9:21884172-22384172	-0.421165247007668	0.372440444991669	0.258128437953547
MR-PCA	glutamine	HMDB0000641	thyroxine	HMDB0000248	met-d-Gln	GCST90200293	10:22676227-23176227	0.580594092824494	0.548435793521068	0.289765403915278
MR-PCA	glutamine	HMDB0000641	thyroxine	HMDB0000248	met-d-Gln	GCST90200293	10:98828483-99609412	0.180279112460655	0.190392243057668	0.343698577648814
MR-PCA	glutamine	HMDB0000641	thyroxine	HMDB0000248	met-d-Gln	GCST90200293	10:114535278-115035278	0.195299233382002	0.487524930631387	0.688719560292284
MR-PCA	glutamine	HMDB0000641	thyroxine	HMDB0000248	met-d-Gln	GCST90200293	11:8005408-8505408	-0.377892413659208	0.250122051398428	0.130831244699196
MR-PCA	glutamine	HMDB0000641	thyroxine	HMDB0000248	met-d-Gln	GCST90200293	11:73860169-74360169	-0.615349871686547	0.513100152976163	0.230419755661384
MR-PCA	glutamine	HMDB0000641	thyroxine	HMDB0000248	met-d-Gln	GCST90200293	12:4051876-4551876	-0.309483732301886	0.359956035494812	0.389909204649369
MR-PCA	glutamine	HMDB0000641	thyroxine	HMDB0000248	met-d-Gln	GCST90200293	12:46377388-47736079	-0.0351864211586392	0.20439415412779	0.86331973005754
MR-PCA	glutamine	HMDB0000641	thyroxine	HMDB0000248	met-d-Gln	GCST90200293	12:55949170-57674145	0.0507817590312273	0.0797385645737132	0.524220477350543
MR-PCA	glutamine	HMDB0000641	thyroxine	HMDB0000248	met-d-Gln	GCST90200293	12:57753270-58582050	-0.109548604914888	0.274086633109166	0.689387764972978
MR-PCA	glutamine	HMDB0000641	thyroxine	HMDB0000248	met-d-Gln	GCST90200293	12:59330993-60240767	-0.335189550733081	0.259836896091426	0.197050718530774
MR-PCA	glutamine	HMDB0000641	thyroxine	HMDB0000248	met-d-Gln	GCST90200293	14:21242229-21782312	0.362626688050271	0.213617156521061	0.0895919449298226
MR-PCA	glutamine	HMDB0000641	thyroxine	HMDB0000248	met-d-Gln	GCST90200293	14:74940531-75440531	-0.643859807558366	0.473605296890439	0.173992611156526
MR-PCA	glutamine	HMDB0000641	thyroxine	HMDB0000248	met-d-Gln	GCST90200293	14:94594947-95094947	0.366379551037658	0.305871147501584	0.230985860509645
MR-PCA	glutamine	HMDB0000641	thyroxine	HMDB0000248	met-d-Gln	GCST90200293	14:100545139-101045139	-0.351028907276639	0.386163345278317	0.363341341449239
MR-PCA	glutamine	HMDB0000641	thyroxine	HMDB0000248	met-d-Gln	GCST90200293	16:70118909-70618909	-0.0728629986425038	0.502008351952035	0.884597967983296
MR-PCA	glutamine	HMDB0000641	thyroxine	HMDB0000248	met-d-Gln	GCST90200293	17:6935779-7435779	-0.149693307248374	0.320215199281998	0.640158495188265
MR-PCA	glutamine	HMDB0000641	thyroxine	HMDB0000248	met-d-Gln	GCST90200293	17:25345818-25845818	0.0701402995827489	0.43539426122783	0.87201774419024
MR-PCA	glutamine	HMDB0000641	thyroxine	HMDB0000248	met-d-Gln	GCST90200293	18:31306350-31806350	-0.384673173504895	0.494682198534421	0.436794971517913
MR-PCA	glutamine	HMDB0000641	thyroxine	HMDB0000248	met-d-Gln	GCST90200293	22:44074730-44574730	-0.813272956480196	0.422210473459131	0.054076111915294
MR-PCA	3-hydroxybutyrate (bhba)	HMDB0000011	taurochenodeoxycholate	HMDB0000951	met-d-bOHbutyrate	GCST90200337	1:230050269-230550269	0.0448163753644066	0.349615010453439	0.898000362918342
MR-PCA	3-hydroxybutyrate (bhba)	HMDB0000011	taurochenodeoxycholate	HMDB0000951	met-d-bOHbutyrate	GCST90200337	5:41452897-42471829	0.148267319860779	0.376109154054062	0.693423392293652
MR-PCA	3-hydroxybutyrate (bhba)	HMDB0000011	taurochenodeoxycholate	HMDB0000951	met-d-bOHbutyrate	GCST90200337	8:8059014-8559014	-0.902425581080831	0.558884503600898	0.106377703866748
MR-PCA	3-hydroxybutyrate (bhba)	HMDB0000011	taurochenodeoxycholate	HMDB0000951	met-d-bOHbutyrate	GCST90200337	8:8580720-9433358	-0.553195974370692	0.350364109085704	0.114355013416737
MR-PCA	3-hydroxybutyrate (bhba)	HMDB0000011	taurochenodeoxycholate	HMDB0000951	met-d-bOHbutyrate	GCST90200337	8:9546321-10530228	-0.679099183455742	0.447995814335099	0.129554616363703
MR-PCA	3-hydroxybutyrate (bhba)	HMDB0000011	taurochenodeoxycholate	HMDB0000951	met-d-bOHbutyrate	GCST90200337	8:10591858-11909109	-0.585955289074686	0.421355660346028	0.164333717747102
MR-PCA	3-hydroxybutyrate (bhba)	HMDB0000011	taurochenodeoxycholate	HMDB0000951	met-d-bOHbutyrate	GCST90200337	9:107339744-107915739	0.202399378459507	0.309669659246743	0.513371023479516
MR-PCA	3-hydroxybutyrate (bhba)	HMDB0000011	taurochenodeoxycholate	HMDB0000951	met-d-bOHbutyrate	GCST90200337	10:113694271-114194271	-0.104036958516641	0.298001267655753	0.727002356240862
MR-PCA	3-hydroxybutyrate (bhba)	HMDB0000011	taurochenodeoxycholate	HMDB0000951	met-d-bOHbutyrate	GCST90200337	11:116451535-117240760	-0.130079896969509	0.452342384153692	0.773676254386972
MR-PCA	3-hydroxybutyrate (bhba)	HMDB0000011	taurochenodeoxycholate	HMDB0000951	met-d-bOHbutyrate	GCST90200337	12:122375755-122875755	0.563390965267774	0.499480113894129	0.259339031235406
MR-PCA	3-hydroxybutyrate (bhba)	HMDB0000011	taurochenodeoxycholate	HMDB0000951	met-d-bOHbutyrate	GCST90200337	14:94393207-95094947	0.216575457782035	0.236776507108148	0.360358045006592
MR-PCA	3-hydroxybutyrate (bhba)	HMDB0000011	taurochenodeoxycholate	HMDB0000951	met-d-bOHbutyrate	GCST90200337	15:58430643-58980498	-0.386056662536259	0.320798904971981	0.228812814249479
MR-PCA	3-hydroxybutyrate (bhba)	HMDB0000011	taurochenodeoxycholate	HMDB0000951	met-d-bOHbutyrate	GCST90200337	16:71899923-73042963	-0.491960339138709	0.32776093917348	0.133362530191895
MR-PCA	3-hydroxybutyrate (bhba)	HMDB0000011	taurochenodeoxycholate	HMDB0000951	met-d-bOHbutyrate	GCST90200337	17:6935779-7435779	0.0824347836272768	0.318373486971253	0.795693281823686
MR-PCA	3-hydroxybutyrate (bhba)	HMDB0000011	taurochenodeoxycholate	HMDB0000951	met-d-bOHbutyrate	GCST90200337	19:45161941-45661941	-0.119934131231127	0.323995239359506	0.711253957307039
MR-PCA	histidine	HMDB0000177	4-hydroxy-2-oxoglutaric acid	HMDB0002070	bioa_009	GCST90199897	2:27492603-27992603	-1.26675939911395	0.519675284370197	0.0147852087084416
MR-PCA	histidine	HMDB0000177	4-hydroxy-2-oxoglutaric acid	HMDB0002070	bioa_009	GCST90199897	2:211331245-211831245	-1.00795205960946	0.324447882221209	0.0018920835657183
MR-PCA	histidine	HMDB0000177	4-hydroxy-2-oxoglutaric acid	HMDB0002070	bioa_009	GCST90199897	3:186208322-186708322	-0.143814327362887	0.300471222682057	0.632202378873334
MR-PCA	histidine	HMDB0000177	4-hydroxy-2-oxoglutaric acid	HMDB0002070	bioa_009	GCST90199897	4:186893802-187393802	-0.0500613268134664	0.239833405600653	0.834656089499726
MR-PCA	histidine	HMDB0000177	4-hydroxy-2-oxoglutaric acid	HMDB0002070	bioa_009	GCST90199897	12:56615040-57115040	0.569906917776164	0.435205065280335	0.190360460430792
MR-PCA	histidine	HMDB0000177	4-hydroxy-2-oxoglutaric acid	HMDB0002070	bioa_009	GCST90199897	12:96083535-96730076	0.0800245364938611	0.153724156976042	0.602664756590114
MR-PCA	histidine	HMDB0000177	4-hydroxy-2-oxoglutaric acid	HMDB0002070	bioa_009	GCST90199897	14:21229605-21729605	-0.0716459437655751	0.323950100145369	0.824965114402794
MR-PCA	histidine	HMDB0000177	4-hydroxy-2-oxoglutaric acid	HMDB0002070	bioa_009	GCST90199897	15:58473939-58973939	-0.16785706090228	0.3522047394512	0.633654501748065
MR-PCA	caffeine	HMDB0001847	3-hydroxybutyrate (bhba)	HMDB0000011	M00569	met-d-bOHbutyrate	7:17037106-17537106	-0.0195218070498083	0.032265271966635	0.54515186531363
MR-PCA	caffeine	HMDB0001847	3-hydroxybutyrate (bhba)	HMDB0000011	M00569	met-d-bOHbutyrate	15:74777880-75277880	-0.110216624961499	0.0376803779904992	0.0034441159351074
MR-PCA	alanine	HMDB0000161	methionine	HMDB0000696	M32339	bioa_013	2:27480940-27980940	-0.269337910849636	0.0614602952991949	1.17428927952764e-05
MR-PCA	alanine	HMDB0000161	methionine	HMDB0000696	M32339	bioa_013	12:46962370-47462370	0.437897140068225	0.0768851098481286	1.23029672163938e-08
MR-PCA	serine	HMDB0000187	3-methyl-2-oxobutyrate	HMDB0000019	bioa_018	GCST90199677	1:11610843-12110843	-0.164955888817855	0.287951602331293	0.566739645351687
MR-PCA	serine	HMDB0000187	3-methyl-2-oxobutyrate	HMDB0000019	bioa_018	GCST90199677	1:119427250-120522606	0.0326097010834117	0.0858274088485789	0.703986188635119
MR-PCA	serine	HMDB0000187	3-methyl-2-oxobutyrate	HMDB0000019	bioa_018	GCST90199677	2:27480940-27980940	-0.576021841049609	0.289394057004795	0.0465423601704403
MR-PCA	serine	HMDB0000187	3-methyl-2-oxobutyrate	HMDB0000019	bioa_018	GCST90199677	2:211315692-212076215	0.212913607757541	0.113466508654663	0.0605942669158285
MR-PCA	serine	HMDB0000187	3-methyl-2-oxobutyrate	HMDB0000019	bioa_018	GCST90199677	3:125660381-126160381	0.158394443455236	0.204324450926384	0.438215331866876
MR-PCA	serine	HMDB0000187	3-methyl-2-oxobutyrate	HMDB0000019	bioa_018	GCST90199677	7:55551853-56922308	0.0753678843084452	0.118392417758114	0.524389436140847
MR-PCA	serine	HMDB0000187	3-methyl-2-oxobutyrate	HMDB0000019	bioa_018	GCST90199677	8:126232621-126732621	-0.35372293382067	0.293524833012482	0.228169752833014
MR-PCA	serine	HMDB0000187	3-methyl-2-oxobutyrate	HMDB0000019	bioa_018	GCST90199677	10:65065800-65565800	0.151839434282199	0.34440047574728	0.659299552732592
MR-PCA	oleamide	HMDB0002117	beta-alanine	HMDB0000056	M32458	GCST90200361	12:21138621-21638621	0.0978023352984867	0.0879095468897375	0.265908739880278
MR-PCA	oleamide	HMDB0002117	beta-alanine	HMDB0000056	M32458	GCST90200361	19:15740431-16240431	-0.228820896090668	0.125877004540026	0.0690926694110282
MR-PCA	glucose	HMDB0000122	histidine	HMDB0000177	M20489	met-d-His	2:169551488-170051488	-0.0656237499797004	0.035590868295785	0.0652069390277102
MR-PCA	eicosapentaenoate (epa; 20:5n3)	HMDB0001999	dimethylglycine	HMDB0000092	M18467	GCST90200424	11:61330635-61830635	-0.371582851114971	0.0927410583707398	6.15807091579364e-05
MR-PCA	valine	HMDB0000883	3-methyl-2-oxobutyrate	HMDB0000019	met-d-Val	M21047	2:27480940-28253616	1.44806260145793	0.382690219796784	0.0001543881264984
MR-PCA	valine	HMDB0000883	3-methyl-2-oxobutyrate	HMDB0000019	met-d-Val	M21047	2:64975088-65475088	-0.0301607375095577	0.278386982867101	0.913725162528589
MR-PCA	valine	HMDB0000883	3-methyl-2-oxobutyrate	HMDB0000019	met-d-Val	M21047	2:165251927-165751927	0.521611345730577	0.444115936534433	0.240197355354169
MR-PCA	valine	HMDB0000883	3-methyl-2-oxobutyrate	HMDB0000019	met-d-Val	M21047	2:226858446-227358446	0.127711953548756	0.671208793914082	0.849096327571007
MR-PCA	valine	HMDB0000883	3-methyl-2-oxobutyrate	HMDB0000019	met-d-Val	M21047	3:135701113-136578270	-1.15247026066667	0.745938948350951	0.122348019124554
MR-PCA	valine	HMDB0000883	3-methyl-2-oxobutyrate	HMDB0000019	met-d-Val	M21047	4:88882515-89510546	0.962078387388919	0.154401487449356	4.6341500395863603e-10
MR-PCA	valine	HMDB0000883	3-methyl-2-oxobutyrate	HMDB0000019	met-d-Val	M21047	12:56199875-57115338	0.0798118949490722	0.425730272234902	0.851291699748559
MR-PCA	valine	HMDB0000883	3-methyl-2-oxobutyrate	HMDB0000019	met-d-Val	M21047	12:122278263-122778263	0.705838302388913	0.579814916348868	0.22347067539152
MR-PCA	valine	HMDB0000883	3-methyl-2-oxobutyrate	HMDB0000019	met-d-Val	M21047	16:69315747-70918195	0.952153706487942	0.273093534378423	0.0004892976324615
MR-PCA	valine	HMDB0000883	3-methyl-2-oxobutyrate	HMDB0000019	met-d-Val	M21047	17:6935779-7435779	0.43296593925491	0.394145523609361	0.271989449146501
MR-PCA	valine	HMDB0000883	3-methyl-2-oxobutyrate	HMDB0000019	met-d-Val	M21047	17:79384062-79884062	0.64720915087994	0.700645104855979	0.355625237508593
MR-PCA	valine	HMDB0000883	3-methyl-2-oxobutyrate	HMDB0000019	met-d-Val	M21047	19:49050431-49611255	0.443544426031515	0.473955763945896	0.349358111357101
MR-PCA	valine	HMDB0000883	3-methyl-2-oxobutyrate	HMDB0000019	met-d-Val	M21047	22:18665347-19165347	0.143019058320294	0.438570701518131	0.744346708780029
MR-PCA	spermidine	HMDB0001257	glutamine	HMDB0000641	bioa_033	met-d-Gln	1:247760300-248289451	0.0407840545232013	0.0218452202714452	0.061907799926173
MR-PCA	spermidine	HMDB0001257	glutamine	HMDB0000641	bioa_033	met-d-Gln	19:54070939-54570939	-0.0008880489206931	0.0308071601742789	0.977003319924431
MR-PCA	phenylalanine	HMDB0000159	n-formylanthranilic acid	HMDB0004089	bioa_016	GCST90199960	3:186202917-186702917	-0.227418451170973	0.349477736847727	0.515215614638949
MR-PCA	phenylalanine	HMDB0000159	n-formylanthranilic acid	HMDB0004089	bioa_016	GCST90199960	4:155231289-155731289	0.375905263563638	0.415231881160975	0.365311780572929
MR-PCA	phenylalanine	HMDB0000159	n-formylanthranilic acid	HMDB0004089	bioa_016	GCST90199960	4:186893802-187393802	0.117136606632474	0.23490949425786	0.618029011947625
MR-PCA	phenylalanine	HMDB0000159	n-formylanthranilic acid	HMDB0004089	bioa_016	GCST90199960	5:176539719-177067143	0.343742117999485	0.320523533979433	0.283522646966588
MR-PCA	phenylalanine	HMDB0000159	n-formylanthranilic acid	HMDB0004089	bioa_016	GCST90199960	6:52381188-52881188	0.730995414920715	0.490149911733347	0.135864090305977
MR-PCA	phenylalanine	HMDB0000159	n-formylanthranilic acid	HMDB0004089	bioa_016	GCST90199960	11:57020509-57520509	0.252144910222713	0.448094379596742	0.573635836191867
MR-PCA	phenylalanine	HMDB0000159	n-formylanthranilic acid	HMDB0004089	bioa_016	GCST90199960	12:103007876-103562619	0.0770605185870493	0.198803036828141	0.69829545873914
MR-PCA	phenylalanine	HMDB0000159	n-formylanthranilic acid	HMDB0004089	bioa_016	GCST90199960	14:55086875-55586875	-0.440468385325532	0.523600548998187	0.400219208863309
MR-PCA	phenylalanine	HMDB0000159	n-formylanthranilic acid	HMDB0004089	bioa_016	GCST90199960	19:45142254-45642254	0.7541090194179	0.48609947309778	0.120818519498386
MR-PCA	tyrosine	HMDB0000158	glutamine	HMDB0000641	M01299	M00053	1:154514715-155014715	0.190118764392471	0.146256844871039	0.193636436316832
MR-PCA	tyrosine	HMDB0000158	glutamine	HMDB0000641	M01299	M00053	6:111242119-112061922	0.108500782369458	0.130856755648376	0.407015627644183
MR-PCA	tyrosine	HMDB0000158	glutamine	HMDB0000641	M01299	M00053	16:71357384-72149586	0.0307754937943748	0.130267175689194	0.813239436260154
MR-PCA	glycine	HMDB0000123	tryptophan	HMDB0000929	met-d-Gly	bioa_020	1:11606378-12106378	0.394763187344198	0.27800347551282	0.155609511464386
MR-PCA	glycine	HMDB0000123	tryptophan	HMDB0000929	met-d-Gly	bioa_020	1:75982013-76482013	-0.283762213051008	0.181211381880599	0.117367752824849
MR-PCA	glycine	HMDB0000123	tryptophan	HMDB0000929	met-d-Gly	bioa_020	1:120004506-120504506	-0.291551571339246	0.240844260794377	0.226071815494417
MR-PCA	glycine	HMDB0000123	tryptophan	HMDB0000929	met-d-Gly	bioa_020	1:151589838-152089838	-0.374769257819111	0.354063409679799	0.289836381062033
MR-PCA	glycine	HMDB0000123	tryptophan	HMDB0000929	met-d-Gly	bioa_020	2:165276338-165776338	-0.148064416483246	0.257546737852794	0.565356837198495
MR-PCA	glycine	HMDB0000123	tryptophan	HMDB0000929	met-d-Gly	bioa_020	2:208538752-212979649	-0.0192012246249472	0.0247757179353372	0.438338628666502
MR-PCA	glycine	HMDB0000123	tryptophan	HMDB0000929	met-d-Gly	bioa_020	2:226790540-227290540	-0.688502439579194	0.288299220653775	0.0169333240478289
MR-PCA	glycine	HMDB0000123	tryptophan	HMDB0000929	met-d-Gly	bioa_020	3:12110357-12610357	0.214986284929913	0.26266335645796	0.413079722141653
MR-PCA	glycine	HMDB0000123	tryptophan	HMDB0000929	met-d-Gly	bioa_020	3:48534270-49826414	0.282915439923592	0.274372308814893	0.30247657809988
MR-PCA	glycine	HMDB0000123	tryptophan	HMDB0000929	met-d-Gly	bioa_020	3:125116791-126249375	0.0476408737940342	0.0844600601131903	0.572710621839611
MR-PCA	glycine	HMDB0000123	tryptophan	HMDB0000929	met-d-Gly	bioa_020	4:89427537-89927537	-0.0563425646030636	0.29723428621563	0.849657010246341
MR-PCA	glycine	HMDB0000123	tryptophan	HMDB0000929	met-d-Gly	bioa_020	4:102676923-103438709	0.262312793238206	0.233917728460596	0.262122269723069
MR-PCA	glycine	HMDB0000123	tryptophan	HMDB0000929	met-d-Gly	bioa_020	5:90005685-90505685	-0.040606865737867	0.24722390648657	0.869533261507038
MR-PCA	glycine	HMDB0000123	tryptophan	HMDB0000929	met-d-Gly	bioa_020	6:131620261-132120261	0.530649839699833	0.365112000637054	0.146115722482415
MR-PCA	glycine	HMDB0000123	tryptophan	HMDB0000929	met-d-Gly	bioa_020	6:160518860-161018860	0.434767523433642	0.286323163913136	0.12890089376857
MR-PCA	glycine	HMDB0000123	tryptophan	HMDB0000929	met-d-Gly	bioa_020	7:55560073-56715237	-0.207565325914488	0.119320482695272	0.0819360326257529
MR-PCA	glycine	HMDB0000123	tryptophan	HMDB0000929	met-d-Gly	bioa_020	8:8915380-9434231	0.221216973123927	0.0955849689596003	0.0206485884081626
MR-PCA	glycine	HMDB0000123	tryptophan	HMDB0000929	met-d-Gly	bioa_020	8:116710729-117210729	-0.388152066168854	0.337868340850294	0.250627575412011
MR-PCA	glycine	HMDB0000123	tryptophan	HMDB0000929	met-d-Gly	bioa_020	8:126212070-126756694	-0.67785645106997	0.177111891718297	0.0001295681390692
MR-PCA	glycine	HMDB0000123	tryptophan	HMDB0000929	met-d-Gly	bioa_020	9:5668443-7086536	-0.0529796385039293	0.0948771171985451	0.576569428868328
MR-PCA	glycine	HMDB0000123	tryptophan	HMDB0000929	met-d-Gly	bioa_020	12:115016-615016	-0.280310060630313	0.263318610251002	0.287089530445513
MR-PCA	glycine	HMDB0000123	tryptophan	HMDB0000929	met-d-Gly	bioa_020	12:21136493-21636493	-0.911618362345406	0.272761092749019	0.0008312127870059
MR-PCA	glycine	HMDB0000123	tryptophan	HMDB0000929	met-d-Gly	bioa_020	12:46468358-47667420	0.245885622630413	0.151470443813929	0.104520139259516
MR-PCA	glycine	HMDB0000123	tryptophan	HMDB0000929	met-d-Gly	bioa_020	12:56615338-57115338	0.349961761339835	0.193313411131197	0.0702440712360228
MR-PCA	glycine	HMDB0000123	tryptophan	HMDB0000929	met-d-Gly	bioa_020	12:57516305-58016305	-0.318333265387589	0.259023524063845	0.219081425673899
MR-PCA	glycine	HMDB0000123	tryptophan	HMDB0000929	met-d-Gly	bioa_020	12:59343804-59843804	0.393113142131561	0.325962336706038	0.227814457428263
MR-PCA	glycine	HMDB0000123	tryptophan	HMDB0000929	met-d-Gly	bioa_020	14:100551720-101051720	-0.0234314781065179	0.395467707148066	0.952752952174411
MR-PCA	glycine	HMDB0000123	tryptophan	HMDB0000929	met-d-Gly	bioa_020	15:42451374-42951374	0.385297645763735	0.294971637819272	0.191477991900004
MR-PCA	glycine	HMDB0000123	tryptophan	HMDB0000929	met-d-Gly	bioa_020	15:43028726-44613739	0.567557426524866	0.308231136452504	0.0655721743512333
MR-PCA	glycine	HMDB0000123	tryptophan	HMDB0000929	met-d-Gly	bioa_020	15:58180763-58713267	-0.045640171215949	0.193584401192004	0.813616051291164
MR-PCA	glycine	HMDB0000123	tryptophan	HMDB0000929	met-d-Gly	bioa_020	16:79678196-80178196	-0.267244026456766	0.307176885781164	0.384300162561566
MR-PCA	glycine	HMDB0000123	tryptophan	HMDB0000929	met-d-Gly	bioa_020	16:80626853-81422810	-0.12157245299802	0.115711030646485	0.293416752675996
MR-PCA	glycine	HMDB0000123	tryptophan	HMDB0000929	met-d-Gly	bioa_020	17:45235982-45996386	-0.211848748996977	0.22107219001735	0.337922291321226
MR-PCA	glycine	HMDB0000123	tryptophan	HMDB0000929	met-d-Gly	bioa_020	19:17984588-18484588	-0.0583998802824572	0.23390829880801	0.802842575591107
MR-PCA	glycine	HMDB0000123	tryptophan	HMDB0000929	met-d-Gly	bioa_020	19:33473705-33973705	0.0812168703298842	0.23992345615457	0.734977695447421
MR-PCA	serine	HMDB0000187	tyrosine	HMDB0000158	bioa_018	M01299	1:11610843-12110843	-0.441208014984245	0.293689679336008	0.133021398056293
MR-PCA	serine	HMDB0000187	tyrosine	HMDB0000158	bioa_018	M01299	1:119427250-120522606	0.0723663939965714	0.0877203698396585	0.409390431956593
MR-PCA	serine	HMDB0000187	tyrosine	HMDB0000158	bioa_018	M01299	2:27480940-27980940	0.153972682361704	0.206569741128227	0.456042824656463
MR-PCA	serine	HMDB0000187	tyrosine	HMDB0000158	bioa_018	M01299	2:211315692-212076215	-0.118806491701669	0.168044290782775	0.479569517170548
MR-PCA	serine	HMDB0000187	tyrosine	HMDB0000158	bioa_018	M01299	3:125660381-126160381	0.217779750334536	0.216826653510513	0.315187939813927
MR-PCA	serine	HMDB0000187	tyrosine	HMDB0000158	bioa_018	M01299	7:55551853-56922308	-0.0794270941887404	0.115249978043817	0.490714836588689
MR-PCA	serine	HMDB0000187	tyrosine	HMDB0000158	bioa_018	M01299	8:126232621-126732621	-0.596732106228246	0.833489802450802	0.474025866548405
MR-PCA	serine	HMDB0000187	tyrosine	HMDB0000158	bioa_018	M01299	10:65065800-65565800	-0.390314157111732	0.330987045741286	0.23830142775757
MR-PCA	glutamine	HMDB0000641	3-methyl-2-oxobutyrate	HMDB0000019	met-d-Gln	M21047	1:213912734-214412734	0.624953931108661	0.502078419689339	0.213229652516923
MR-PCA	glutamine	HMDB0000641	3-methyl-2-oxobutyrate	HMDB0000019	met-d-Gln	M21047	2:26939063-28767861	-0.774676120693769	0.214978442361119	0.0003139534191689
MR-PCA	glutamine	HMDB0000641	3-methyl-2-oxobutyrate	HMDB0000019	met-d-Gln	M21047	2:190998205-192033792	0.0743788189774981	0.269904371092208	0.782874735739605
MR-PCA	glutamine	HMDB0000641	3-methyl-2-oxobutyrate	HMDB0000019	met-d-Gln	M21047	2:211168890-211668890	0.393563463981913	0.604302371446763	0.514872788849718
MR-PCA	glutamine	HMDB0000641	3-methyl-2-oxobutyrate	HMDB0000019	met-d-Gln	M21047	3:38941335-39441335	0.206105538290833	0.644511611315771	0.749130857407598
MR-PCA	glutamine	HMDB0000641	3-methyl-2-oxobutyrate	HMDB0000019	met-d-Gln	M21047	3:52085887-52937605	0.754961239228285	0.731498333656039	0.302036922512398
MR-PCA	glutamine	HMDB0000641	3-methyl-2-oxobutyrate	HMDB0000019	met-d-Gln	M21047	3:159689586-160441236	-0.365670996025578	0.400126177294078	0.360775063942481
MR-PCA	glutamine	HMDB0000641	3-methyl-2-oxobutyrate	HMDB0000019	met-d-Gln	M21047	5:55611894-56111894	-0.362691568170905	0.52045181335729	0.485878967198503
MR-PCA	glutamine	HMDB0000641	3-methyl-2-oxobutyrate	HMDB0000019	met-d-Gln	M21047	6:20425792-20925792	-1.12324809073256	0.529903647228374	0.034029548819463
MR-PCA	glutamine	HMDB0000641	3-methyl-2-oxobutyrate	HMDB0000019	met-d-Gln	M21047	6:41265224-41765224	0.0172702784915659	0.560158765048303	0.975404284132176
MR-PCA	glutamine	HMDB0000641	3-methyl-2-oxobutyrate	HMDB0000019	met-d-Gln	M21047	6:56020405-56520405	-0.0145696104194367	0.610785041867677	0.980969139606154
MR-PCA	glutamine	HMDB0000641	3-methyl-2-oxobutyrate	HMDB0000019	met-d-Gln	M21047	6:126492728-127693092	0.725936011956819	0.486234366345423	0.135443591734791
MR-PCA	glutamine	HMDB0000641	3-methyl-2-oxobutyrate	HMDB0000019	met-d-Gln	M21047	6:131635614-132135614	-0.381492734016541	0.464434104940529	0.411410420473406
MR-PCA	glutamine	HMDB0000641	3-methyl-2-oxobutyrate	HMDB0000019	met-d-Gln	M21047	7:72772933-73272933	-0.0386449180185435	0.320295022291633	0.903964990553611
MR-PCA	glutamine	HMDB0000641	3-methyl-2-oxobutyrate	HMDB0000019	met-d-Gln	M21047	8:17124777-17669461	0.177862479387017	0.37701219710866	0.637092035933701
MR-PCA	glutamine	HMDB0000641	3-methyl-2-oxobutyrate	HMDB0000019	met-d-Gln	M21047	8:126231747-126731747	-0.643139661685155	0.838962202395127	0.443325587370831
MR-PCA	glutamine	HMDB0000641	3-methyl-2-oxobutyrate	HMDB0000019	met-d-Gln	M21047	9:4040541-4540541	1.11498734387192	0.469339328392464	0.0175179321625179
MR-PCA	glutamine	HMDB0000641	3-methyl-2-oxobutyrate	HMDB0000019	met-d-Gln	M21047	9:21884172-22384172	0.0476488251717446	0.464182206885348	0.918239866212772
MR-PCA	glutamine	HMDB0000641	3-methyl-2-oxobutyrate	HMDB0000019	met-d-Gln	M21047	10:98828483-99609412	0.208725864984471	0.200803868370238	0.298594842974768
MR-PCA	glutamine	HMDB0000641	3-methyl-2-oxobutyrate	HMDB0000019	met-d-Gln	M21047	10:114535278-115035278	1.05119937082589	0.605587415650371	0.0825931481518034
MR-PCA	glutamine	HMDB0000641	3-methyl-2-oxobutyrate	HMDB0000019	met-d-Gln	M21047	11:8005408-8505408	-0.0064719353710001	0.365219702003883	0.985861696303041
MR-PCA	glutamine	HMDB0000641	3-methyl-2-oxobutyrate	HMDB0000019	met-d-Gln	M21047	11:18148958-18648958	-0.111091259478346	0.54189748277701	0.837568844255769
MR-PCA	glutamine	HMDB0000641	3-methyl-2-oxobutyrate	HMDB0000019	met-d-Gln	M21047	11:73860169-74360169	0.703823720811824	0.622614592988105	0.258294059883416
MR-PCA	glutamine	HMDB0000641	3-methyl-2-oxobutyrate	HMDB0000019	met-d-Gln	M21047	12:4051876-4551876	0.260963427786248	0.487888685437701	0.592730673578737
MR-PCA	glutamine	HMDB0000641	3-methyl-2-oxobutyrate	HMDB0000019	met-d-Gln	M21047	12:46377388-47736079	-0.0937380039056147	0.225759546736064	0.677986938712359
MR-PCA	glutamine	HMDB0000641	3-methyl-2-oxobutyrate	HMDB0000019	met-d-Gln	M21047	12:55949170-57674145	-0.0409332435521375	0.0856183376107502	0.632586377624203
MR-PCA	glutamine	HMDB0000641	3-methyl-2-oxobutyrate	HMDB0000019	met-d-Gln	M21047	12:59330993-60240767	0.0613354076013672	0.296585728849729	0.836162161804892
MR-PCA	glutamine	HMDB0000641	3-methyl-2-oxobutyrate	HMDB0000019	met-d-Gln	M21047	12:121134495-121634495	-0.782861467322178	0.616616156756165	0.204223915833858
MR-PCA	glutamine	HMDB0000641	3-methyl-2-oxobutyrate	HMDB0000019	met-d-Gln	M21047	14:21242229-21782312	-0.121706051113156	0.35636461885835	0.732711292593916
MR-PCA	glutamine	HMDB0000641	3-methyl-2-oxobutyrate	HMDB0000019	met-d-Gln	M21047	14:74940531-75440531	-0.691856347724756	0.599589269679663	0.24854780977363
MR-PCA	glutamine	HMDB0000641	3-methyl-2-oxobutyrate	HMDB0000019	met-d-Gln	M21047	14:100545139-101045139	-0.719416779106472	0.67063365930137	0.283386966560566
MR-PCA	glutamine	HMDB0000641	3-methyl-2-oxobutyrate	HMDB0000019	met-d-Gln	M21047	16:70118909-70618909	2.21105292063803	0.68564142174596	0.0012606297221005
MR-PCA	glutamine	HMDB0000641	3-methyl-2-oxobutyrate	HMDB0000019	met-d-Gln	M21047	17:25345818-25845818	-0.195713645607962	0.530701210907446	0.712289391366916
MR-PCA	glutamine	HMDB0000641	3-methyl-2-oxobutyrate	HMDB0000019	met-d-Gln	M21047	18:31306350-31806350	0.836576913813029	0.551521682060183	0.129303987332373
MR-PCA	glutamine	HMDB0000641	3-methyl-2-oxobutyrate	HMDB0000019	met-d-Gln	M21047	20:55862882-56362882	-0.0644470239130638	0.487919845393715	0.894916847643145
MR-PCA	glutamine	HMDB0000641	3-methyl-2-oxobutyrate	HMDB0000019	met-d-Gln	M21047	22:44074730-44574730	0.0385299424987021	0.545384662399655	0.943678481054984
MR-PCA	glycine	HMDB0000123	lactate	HMDB0000190	met-d-Gly	GCST90200408	1:11606378-12106378	-0.469679116191026	0.51144378509088	0.358441065447814
MR-PCA	glycine	HMDB0000123	lactate	HMDB0000190	met-d-Gly	GCST90200408	1:75982013-76482013	0.63798446334227	0.335792705453385	0.0574415917785542
MR-PCA	glycine	HMDB0000123	lactate	HMDB0000190	met-d-Gly	GCST90200408	1:120004506-120504506	-0.462891672807658	0.3756770701136	0.217891892773769
MR-PCA	glycine	HMDB0000123	lactate	HMDB0000190	met-d-Gly	GCST90200408	1:151589838-152089838	0.526103821595239	0.597838382980588	0.378853832322019
MR-PCA	glycine	HMDB0000123	lactate	HMDB0000190	met-d-Gly	GCST90200408	2:165276338-165776338	0.681066777849705	0.44584254743115	0.126613162071651
MR-PCA	glycine	HMDB0000123	lactate	HMDB0000190	met-d-Gly	GCST90200408	2:208538752-212979649	0.0424904926303995	0.0328307624693058	0.195586671743627
MR-PCA	glycine	HMDB0000123	lactate	HMDB0000190	met-d-Gly	GCST90200408	2:226790540-227290540	0.281226572205228	0.449795989316694	0.531819201888226
MR-PCA	glycine	HMDB0000123	lactate	HMDB0000190	met-d-Gly	GCST90200408	3:12110357-12610357	-0.682355533425233	0.406151089412355	0.0929469193845627
MR-PCA	glycine	HMDB0000123	lactate	HMDB0000190	met-d-Gly	GCST90200408	3:48534270-49826414	0.104967155637991	0.392129237591412	0.788941717006088
MR-PCA	glycine	HMDB0000123	lactate	HMDB0000190	met-d-Gly	GCST90200408	3:125116791-126249375	-0.211488199589851	0.147282841180717	0.151021585689359
MR-PCA	glycine	HMDB0000123	lactate	HMDB0000190	met-d-Gly	GCST90200408	4:102676923-103438709	-0.3024793624166	0.398862664144666	0.448238689499597
MR-PCA	glycine	HMDB0000123	lactate	HMDB0000190	met-d-Gly	GCST90200408	5:90005685-90505685	-0.701492978222357	0.464356924989657	0.130870956257543
MR-PCA	glycine	HMDB0000123	lactate	HMDB0000190	met-d-Gly	GCST90200408	5:131427047-131927047	-0.735567278370211	0.58234515455194	0.20654885459241
MR-PCA	glycine	HMDB0000123	lactate	HMDB0000190	met-d-Gly	GCST90200408	6:131620261-132120261	0.508936625169863	0.699755445125088	0.467038268347232
MR-PCA	glycine	HMDB0000123	lactate	HMDB0000190	met-d-Gly	GCST90200408	6:160518860-161018860	0.261653726830468	0.451454861063388	0.562198602923827
MR-PCA	glycine	HMDB0000123	lactate	HMDB0000190	met-d-Gly	GCST90200408	7:55560073-56715237	0.0325800319709323	0.235990060705815	0.890195529517619
MR-PCA	glycine	HMDB0000123	lactate	HMDB0000190	met-d-Gly	GCST90200408	8:8915380-9434231	-0.075763465089968	0.223750708966085	0.734906115748031
MR-PCA	glycine	HMDB0000123	lactate	HMDB0000190	met-d-Gly	GCST90200408	8:17169461-17669461	0.053205529898274	0.31355289972066	0.865257103449025
MR-PCA	glycine	HMDB0000123	lactate	HMDB0000190	met-d-Gly	GCST90200408	8:126212070-126756694	0.158107210253429	0.249832710097142	0.526830086463819
MR-PCA	glycine	HMDB0000123	lactate	HMDB0000190	met-d-Gly	GCST90200408	9:5668443-7086536	-0.157584594544749	0.170633035564853	0.35573147927392
MR-PCA	glycine	HMDB0000123	lactate	HMDB0000190	met-d-Gly	GCST90200408	11:8005408-8505408	0.309022725747238	0.303553964705032	0.308670457617496
MR-PCA	glycine	HMDB0000123	lactate	HMDB0000190	met-d-Gly	GCST90200408	12:115016-615016	0.437504491892571	0.400132955752809	0.274219180858214
MR-PCA	glycine	HMDB0000123	lactate	HMDB0000190	met-d-Gly	GCST90200408	12:21136493-21636493	0.381128840620276	0.467025819165736	0.414456328842806
MR-PCA	glycine	HMDB0000123	lactate	HMDB0000190	met-d-Gly	GCST90200408	12:46468358-47667420	0.0012249157953782	0.263205279470335	0.996286784689588
MR-PCA	glycine	HMDB0000123	lactate	HMDB0000190	met-d-Gly	GCST90200408	12:56615338-57115338	0.141757230248259	0.345774636092766	0.681827948874274
MR-PCA	glycine	HMDB0000123	lactate	HMDB0000190	met-d-Gly	GCST90200408	12:57516305-58016305	1.01129693987991	0.398144136376665	0.0110843844922109
MR-PCA	glycine	HMDB0000123	lactate	HMDB0000190	met-d-Gly	GCST90200408	12:59343804-59843804	-0.920000172076654	0.449475606743919	0.0406747755169893
MR-PCA	glycine	HMDB0000123	lactate	HMDB0000190	met-d-Gly	GCST90200408	13:50472895-50972895	1.04957838683151	0.434515134992977	0.0157129196170516
MR-PCA	glycine	HMDB0000123	lactate	HMDB0000190	met-d-Gly	GCST90200408	14:100551720-101051720	-0.571847797347698	0.442901716553649	0.196655390335258
MR-PCA	glycine	HMDB0000123	lactate	HMDB0000190	met-d-Gly	GCST90200408	15:42451374-42951374	1.48937122873147	0.514956140905249	0.0038251868224088
MR-PCA	glycine	HMDB0000123	lactate	HMDB0000190	met-d-Gly	GCST90200408	15:43028726-44613739	0.133121633130276	0.471012093248727	0.777461318768608
MR-PCA	glycine	HMDB0000123	lactate	HMDB0000190	met-d-Gly	GCST90200408	15:58180763-58713267	0.207045552513721	0.306466663710601	0.499301532813407
MR-PCA	glycine	HMDB0000123	lactate	HMDB0000190	met-d-Gly	GCST90200408	16:79678196-80178196	-0.400046142534111	0.542461290083983	0.460839701527184
MR-PCA	glycine	HMDB0000123	lactate	HMDB0000190	met-d-Gly	GCST90200408	16:80626853-81422810	0.218079411928593	0.167773123907734	0.19365337203132
MR-PCA	glycine	HMDB0000123	lactate	HMDB0000190	met-d-Gly	GCST90200408	17:45235982-45996386	-0.312480449725512	0.408712985648665	0.444541102276169
MR-PCA	glycine	HMDB0000123	lactate	HMDB0000190	met-d-Gly	GCST90200408	19:17984588-18484588	0.0669592008666873	0.454351845951867	0.882837604788699
MR-PCA	ornithine	HMDB0000214	glutamine	HMDB0000641	bioa_014	GCST90200419	2:219037276-219805573	0.486858986858716	0.26615912246777	0.0673692473332176
MR-PCA	ornithine	HMDB0000214	glutamine	HMDB0000641	bioa_014	GCST90200419	4:144415809-145209327	0.136740349259866	0.290010385507646	0.637282605723156
MR-PCA	ornithine	HMDB0000214	glutamine	HMDB0000641	bioa_014	GCST90200419	6:131638147-132138147	0.672836642491565	0.236421094150949	0.0044282658476428
MR-PCA	ornithine	HMDB0000214	glutamine	HMDB0000641	bioa_014	GCST90200419	10:97138162-97638162	-0.159256039484457	0.286203722660801	0.577908094648274
MR-PCA	ornithine	HMDB0000214	glutamine	HMDB0000641	bioa_014	GCST90200419	12:46964292-47464292	0.911706669283722	0.211109900160029	1.56996956674099e-05
MR-PCA	ornithine	HMDB0000214	glutamine	HMDB0000641	bioa_014	GCST90200419	12:132819894-133319894	0.141014476797162	0.297618077689141	0.6356352701336
MR-PCA	ornithine	HMDB0000214	glutamine	HMDB0000641	bioa_014	GCST90200419	19:12789284-13289284	-0.192852799400477	0.257383746596	0.45368774388221
MR-PCA	hypoxanthine	HMDB0000157	3,7-dimethylurate	HMDB0001982	M03127	GCST90199755	6:16038192-16538192	0.0893727649570979	0.11959752736226	0.454894942372517
MR-PCA	aspartate	HMDB0000191	hypotaurine	HMDB0000965	bioa_004	GCST90200379	2:211431243-211931243	0.944147401145717	0.267025064083	0.0004065413161476
MR-PCA	aspartate	HMDB0000191	hypotaurine	HMDB0000965	bioa_004	GCST90200379	4:178111051-178611051	0.0940089581446701	0.107147594104047	0.380281275824411
MR-PCA	aspartate	HMDB0000191	hypotaurine	HMDB0000965	bioa_004	GCST90200379	12:101969766-102469766	-0.219863773251816	0.157220248595847	0.16197966364989
MR-PCA	pyruvate	HMDB0000243	inosine	HMDB0000195	met-d-Pyruvate	M01123	1:154991807-156271079	0.10255028362805	0.625245135125216	0.869718450569907
MR-PCA	pyruvate	HMDB0000243	inosine	HMDB0000195	met-d-Pyruvate	M01123	1:207429229-207929229	0.618978352173831	1.00507265008077	0.537990660246785
MR-PCA	pyruvate	HMDB0000243	inosine	HMDB0000195	met-d-Pyruvate	M01123	2:27480940-28253616	-0.0458289738096118	0.818865946333576	0.955368579251455
MR-PCA	pyruvate	HMDB0000243	inosine	HMDB0000195	met-d-Pyruvate	M01123	2:60468043-60968043	1.18992762320515	0.872826179010102	0.172786648989523
MR-PCA	pyruvate	HMDB0000243	inosine	HMDB0000195	met-d-Pyruvate	M01123	2:173097338-173854224	0.0639253944329813	0.355578659570718	0.857326471095703
MR-PCA	pyruvate	HMDB0000243	inosine	HMDB0000195	met-d-Pyruvate	M01123	3:56611222-57111222	0.553678647605864	0.702651597261843	0.430705705701595
MR-PCA	pyruvate	HMDB0000243	inosine	HMDB0000195	met-d-Pyruvate	M01123	5:131157493-131957429	0.653454908091422	0.760784842939952	0.390383500661732
MR-PCA	pyruvate	HMDB0000243	inosine	HMDB0000195	met-d-Pyruvate	M01123	8:106322270-106822270	1.67592028919901	0.840351756897345	0.0461183980306461
MR-PCA	pyruvate	HMDB0000243	inosine	HMDB0000195	met-d-Pyruvate	M01123	9:135611502-136391870	0.913193500814575	0.646573606260263	0.15784453311105
MR-PCA	pyruvate	HMDB0000243	inosine	HMDB0000195	met-d-Pyruvate	M01123	10:2869150-3388009	-0.394302201645135	0.321581947664374	0.220148672059341
MR-PCA	pyruvate	HMDB0000243	inosine	HMDB0000195	met-d-Pyruvate	M01123	11:56961646-57461646	1.37672976439729	1.06121359603383	0.194522356028734
MR-PCA	pyruvate	HMDB0000243	inosine	HMDB0000195	met-d-Pyruvate	M01123	12:48145900-49077761	-0.272422564281571	0.346502254643823	0.431746113943585
MR-PCA	pyruvate	HMDB0000243	inosine	HMDB0000195	met-d-Pyruvate	M01123	16:69379588-70929689	0.345201924659856	0.574241947200551	0.547744284016997
MR-PCA	pyruvate	HMDB0000243	inosine	HMDB0000195	met-d-Pyruvate	M01123	18:43532791-44032791	-0.803222965593862	1.16637493287237	0.491044158952673
MR-PCA	pyruvate	HMDB0000243	inosine	HMDB0000195	met-d-Pyruvate	M01123	21:45449580-45972811	0.181643883487718	0.530303684217372	0.731953543162321
MR-PCA	glycochenodeoxycholate	HMDB0000637	orotidine	HMDB0000788	M32346	GCST90200681	6:156877825-157377825	-0.0480418206583255	0.153495152348834	0.754291363380913
MR-PCA	sarcosine	HMDB0000271	arachidonate (20:4n6)	HMDB0001043	bioa_031	M01110	6:42690673-43190673	-0.231945841293032	0.233839443490772	0.321245271616608
MR-PCA	sarcosine	HMDB0000271	arachidonate (20:4n6)	HMDB0001043	bioa_031	M01110	9:136282183-136851769	0.0350804716217369	0.109192855307516	0.748005212912635
MR-PCA	acetone	HMDB0001659	dehydroepiandrosterone sulfate (dhea-s)	HMDB0001032	met-d-Acetone	GCST90199673	1:120074995-120574995	0.0044139202653624	0.39509304261561	0.991086338673593
MR-PCA	acetone	HMDB0001659	dehydroepiandrosterone sulfate (dhea-s)	HMDB0001032	met-d-Acetone	GCST90199673	5:41206969-43455198	0.0850762345187026	0.234306282737117	0.716531385702459
MR-PCA	acetone	HMDB0001659	dehydroepiandrosterone sulfate (dhea-s)	HMDB0001032	met-d-Acetone	GCST90199673	6:166522838-167022838	-0.316692051716679	0.286462296016434	0.268930925292031
MR-PCA	acetone	HMDB0001659	dehydroepiandrosterone sulfate (dhea-s)	HMDB0001032	met-d-Acetone	GCST90199673	8:126241733-126741733	-0.287245370691432	0.32877807295975	0.382294958168089
MR-PCA	acetone	HMDB0001659	dehydroepiandrosterone sulfate (dhea-s)	HMDB0001032	met-d-Acetone	GCST90199673	10:135065795-135607239	-0.507648086766928	0.305485179095811	0.0965575990483283
MR-PCA	acetone	HMDB0001659	dehydroepiandrosterone sulfate (dhea-s)	HMDB0001032	met-d-Acetone	GCST90199673	11:116461180-116961180	-0.0626774743691244	0.620302017351748	0.9195159448758
MR-PCA	acetone	HMDB0001659	dehydroepiandrosterone sulfate (dhea-s)	HMDB0001032	met-d-Acetone	GCST90199673	12:122365033-122865033	-0.484911120493554	0.451587575986417	0.282915922149247
MR-PCA	acetone	HMDB0001659	dehydroepiandrosterone sulfate (dhea-s)	HMDB0001032	met-d-Acetone	GCST90199673	12:123068455-124007504	0.440183986166928	0.399101792535949	0.270054685523125
MR-PCA	acetone	HMDB0001659	dehydroepiandrosterone sulfate (dhea-s)	HMDB0001032	met-d-Acetone	GCST90199673	13:42058883-42558883	-0.0614590315995774	0.420567326548508	0.883815895641054
MR-PCA	acetone	HMDB0001659	dehydroepiandrosterone sulfate (dhea-s)	HMDB0001032	met-d-Acetone	GCST90199673	17:6935779-7435779	-0.771681951348814	0.334798457769595	0.0211713403695323
MR-PCA	acetone	HMDB0001659	dehydroepiandrosterone sulfate (dhea-s)	HMDB0001032	met-d-Acetone	GCST90199673	19:45929043-46429043	0.328885472877145	0.403644889719584	0.41519301788246
MR-PCA	3-(4-hydroxyphenyl)lactate	HMDB0000755	leucine	HMDB0000687	M32197	bioa_011	17:79879970-80379970	-0.0516929070638619	0.0395211628919515	0.190879952018864
MR-PCA	threonine	HMDB0000167	citrulline	HMDB0000904	bioa_019	M02132	2:27191397-28253174	0.269652925840404	0.142480846703643	0.0584169916278705
MR-PCA	threonine	HMDB0000167	citrulline	HMDB0000904	bioa_019	M02132	6:126521687-127323798	-0.0182695340193825	0.339485815460776	0.957082312471843
MR-PCA	threonine	HMDB0000167	citrulline	HMDB0000904	bioa_019	M02132	8:74631674-75131674	-0.282175966919017	0.202603361462085	0.163695201069875
MR-PCA	threonine	HMDB0000167	citrulline	HMDB0000904	bioa_019	M02132	12:46636543-47464292	0.515185764766301	0.162335120943106	0.0015056414207505
MR-PCA	threonine	HMDB0000167	citrulline	HMDB0000904	bioa_019	M02132	12:56615040-57115040	-0.364661166018155	0.220432446383826	0.0980667849242719
MR-PCA	threonine	HMDB0000167	citrulline	HMDB0000904	bioa_019	M02132	12:59727701-60227701	0.599232360850776	0.287929497070414	0.0374176717581061
MR-PCA	threonine	HMDB0000167	citrulline	HMDB0000904	bioa_019	M02132	16:1654524-2154524	0.483248304825936	0.23013872184583	0.0357452847029506
MR-PCA	threonine	HMDB0000167	citrulline	HMDB0000904	bioa_019	M02132	20:42792364-43292364	0.685267836033405	0.294116374062408	0.0198103413268912
MR-PCA	sarcosine	HMDB0000271	1-methylxanthine	HMDB0010738	bioa_031	GCST90199763	1:157842259-158342259	0.0513723505430842	0.169550856150303	0.761896868315689
MR-PCA	sarcosine	HMDB0000271	1-methylxanthine	HMDB0010738	bioa_031	GCST90199763	9:136282183-136851769	0.0638215798057929	0.102207464520494	0.532344118618018
MR-PCA	2-aminobutyrate	HMDB0000452	glycerol	HMDB0000131	M32348	M15122	2:64958074-65458074	-0.0853622798458406	0.0986260896830369	0.386756632515905
MR-PCA	2-aminobutyrate	HMDB0000452	glycerol	HMDB0000131	M32348	M15122	4:88993818-89493818	0.108211644474694	0.149708198347033	0.469792265476485
MR-PCA	caffeine	HMDB0001847	phenylalanine	HMDB0000159	M00569	M00064	7:17037106-17537106	-0.153931635459619	0.126811328413525	0.224799875536062
MR-PCA	caffeine	HMDB0001847	phenylalanine	HMDB0000159	M00569	M00064	15:74777880-75277880	0.135916289482231	0.148095781400712	0.358744863254726
MR-PCA	creatinine	HMDB0000562	valine	HMDB0000883	met-d-Creatinine	met-d-Val	1:45787394-46287394	0.0174646452974884	0.148407978543359	0.906321244332656
MR-PCA	creatinine	HMDB0000562	valine	HMDB0000883	met-d-Creatinine	met-d-Val	1:62775942-63275942	0.282957079785001	0.132737437816065	0.0330310931930124
MR-PCA	creatinine	HMDB0000562	valine	HMDB0000883	met-d-Creatinine	met-d-Val	1:78344069-78844069	0.339290199053233	0.133407283929905	0.0109821612964794
MR-PCA	creatinine	HMDB0000562	valine	HMDB0000883	met-d-Creatinine	met-d-Val	1:113008681-113508681	0.195269075278638	0.0898257020316598	0.0297151702595337
MR-PCA	creatinine	HMDB0000562	valine	HMDB0000883	met-d-Creatinine	met-d-Val	1:212502129-213002129	0.203280499968833	0.106344242032116	0.0559361540106157
MR-PCA	creatinine	HMDB0000562	valine	HMDB0000883	met-d-Creatinine	met-d-Val	1:243202864-243702864	-0.127111684384569	0.16334047625223	0.436450662981752
MR-PCA	creatinine	HMDB0000562	valine	HMDB0000883	met-d-Creatinine	met-d-Val	2:15538692-16038692	0.224042502251724	0.109840250693095	0.0413789964819827
MR-PCA	creatinine	HMDB0000562	valine	HMDB0000883	met-d-Creatinine	met-d-Val	2:18426203-18926203	0.292808752577479	0.114436809258562	0.0105066243737223
MR-PCA	creatinine	HMDB0000562	valine	HMDB0000883	met-d-Creatinine	met-d-Val	2:54331356-54831356	0.308728981337511	0.108103917168062	0.0042921274064484
MR-PCA	creatinine	HMDB0000562	valine	HMDB0000883	met-d-Creatinine	met-d-Val	2:73303397-74097901	-0.218307916491588	0.140600419036858	0.12049882433932
MR-PCA	creatinine	HMDB0000562	valine	HMDB0000883	met-d-Creatinine	met-d-Val	2:121056440-121556440	0.170411353808879	0.0818073435675431	0.037243806666167
MR-PCA	creatinine	HMDB0000562	valine	HMDB0000883	met-d-Creatinine	met-d-Val	2:148593372-149093372	0.0511124364931617	0.176176354826079	0.77172377380872
MR-PCA	creatinine	HMDB0000562	valine	HMDB0000883	met-d-Creatinine	met-d-Val	2:176734544-177234544	0.0576570220658859	0.100693275512026	0.566915206561363
MR-PCA	creatinine	HMDB0000562	valine	HMDB0000883	met-d-Creatinine	met-d-Val	2:211293055-211793055	-0.26923277205522	0.0839751031845072	0.0013454614299934
MR-PCA	creatinine	HMDB0000562	valine	HMDB0000883	met-d-Creatinine	met-d-Val	2:217394852-217894852	0.428630196304918	0.114563191501412	0.0001829759239352
MR-PCA	creatinine	HMDB0000562	valine	HMDB0000883	met-d-Creatinine	met-d-Val	2:220108198-220608198	0.247156226342653	0.122384702692932	0.0434350064531004
MR-PCA	creatinine	HMDB0000562	valine	HMDB0000883	met-d-Creatinine	met-d-Val	3:38187471-38687471	0.319689975294619	0.123712983415942	0.009762603401913
MR-PCA	creatinine	HMDB0000562	valine	HMDB0000883	met-d-Creatinine	met-d-Val	3:141462708-141962708	-0.0706968951479238	0.120599458477066	0.557732805691936
MR-PCA	creatinine	HMDB0000562	valine	HMDB0000883	met-d-Creatinine	met-d-Val	3:185024780-185524780	0.0840039048478034	0.13296967755395	0.527548721505733
MR-PCA	creatinine	HMDB0000562	valine	HMDB0000883	met-d-Creatinine	met-d-Val	4:103323863-104102802	0.275378586137368	0.136925441170823	0.0443088555212933
MR-PCA	creatinine	HMDB0000562	valine	HMDB0000883	met-d-Creatinine	met-d-Val	5:39144851-39644851	-0.0240031410111369	0.104726007144072	0.818713916568094
MR-PCA	creatinine	HMDB0000562	valine	HMDB0000883	met-d-Creatinine	met-d-Val	5:53045546-53835870	0.0751976799135923	0.0752491301977125	0.317641507531455
MR-PCA	creatinine	HMDB0000562	valine	HMDB0000883	met-d-Creatinine	met-d-Val	5:176565124-177065124	0.139429398635911	0.0909186872906769	0.125137565458431
MR-PCA	creatinine	HMDB0000562	valine	HMDB0000883	met-d-Creatinine	met-d-Val	6:43556335-44056335	0.298710018608227	0.0860845101730685	0.0005205311135368
MR-PCA	creatinine	HMDB0000562	valine	HMDB0000883	met-d-Creatinine	met-d-Val	6:108750742-109250742	0.198052426223843	0.0992908807010134	0.0460790095972585
MR-PCA	creatinine	HMDB0000562	valine	HMDB0000883	met-d-Creatinine	met-d-Val	6:133547208-134047208	0.195720462627116	0.109027262169301	0.0726295516159554
MR-PCA	creatinine	HMDB0000562	valine	HMDB0000883	met-d-Creatinine	met-d-Val	6:160418389-160927934	0.0769955304695626	0.0738015354501179	0.296819480872912
MR-PCA	creatinine	HMDB0000562	valine	HMDB0000883	met-d-Creatinine	met-d-Val	7:1036567-1536567	0.0740185331276906	0.0838453441695745	0.377345221581541
MR-PCA	creatinine	HMDB0000562	valine	HMDB0000883	met-d-Creatinine	met-d-Val	7:25488956-25988956	0.363601779658468	0.108986398966408	0.0008492823957831
MR-PCA	creatinine	HMDB0000562	valine	HMDB0000883	met-d-Creatinine	met-d-Val	7:128492221-128992221	0.196018089637372	0.119142072254452	0.0999189665452205
MR-PCA	creatinine	HMDB0000562	valine	HMDB0000883	met-d-Creatinine	met-d-Val	7:151165041-151665041	0.0829903246660944	0.0745492966467053	0.265610748950477
MR-PCA	creatinine	HMDB0000562	valine	HMDB0000883	met-d-Creatinine	met-d-Val	7:155370831-155870831	0.217612436930207	0.0862256792811184	0.0116109017503632
MR-PCA	creatinine	HMDB0000562	valine	HMDB0000883	met-d-Creatinine	met-d-Val	8:8031142-9250941	0.244858782719113	0.104667628351558	0.0193150710601419
MR-PCA	creatinine	HMDB0000562	valine	HMDB0000883	met-d-Creatinine	met-d-Val	8:9759952-10530228	0.38238595639683	0.132546325773147	0.0039150928800217
MR-PCA	creatinine	HMDB0000562	valine	HMDB0000883	met-d-Creatinine	met-d-Val	8:10561829-11945872	0.356170891540147	0.118900115291671	0.0027395301963095
MR-PCA	creatinine	HMDB0000562	valine	HMDB0000883	met-d-Creatinine	met-d-Val	8:19609539-20109539	0.427728497732842	0.115519449896638	0.0002133561744818
MR-PCA	creatinine	HMDB0000562	valine	HMDB0000883	met-d-Creatinine	met-d-Val	8:23527006-24027006	-0.0691887791100058	0.13565232380312	0.610019989516046
MR-PCA	creatinine	HMDB0000562	valine	HMDB0000883	met-d-Creatinine	met-d-Val	8:30157389-30657389	0.251641509162911	0.0994789339415828	0.0114193943563246
MR-PCA	creatinine	HMDB0000562	valine	HMDB0000883	met-d-Creatinine	met-d-Val	8:144768354-145268354	0.134562273680503	0.113672650337278	0.236504119406562
MR-PCA	creatinine	HMDB0000562	valine	HMDB0000883	met-d-Creatinine	met-d-Val	9:71184707-71684707	0.17601503250561	0.107995954790266	0.10313745976639
MR-PCA	creatinine	HMDB0000562	valine	HMDB0000883	met-d-Creatinine	met-d-Val	10:52398454-52898454	0.27832671436682	0.101923742203439	0.0063193291640364
MR-PCA	creatinine	HMDB0000562	valine	HMDB0000883	met-d-Creatinine	met-d-Val	11:2548804-3048804	0.252676117217907	0.0744001086027068	0.0006833355273713
MR-PCA	creatinine	HMDB0000562	valine	HMDB0000883	met-d-Creatinine	met-d-Val	11:15629946-16129946	0.343736084764676	0.128385438747779	0.0074201326024212
MR-PCA	creatinine	HMDB0000562	valine	HMDB0000883	met-d-Creatinine	met-d-Val	11:30504837-31294673	0.196512682571731	0.0677788403429902	0.0037397062395106
MR-PCA	creatinine	HMDB0000562	valine	HMDB0000883	met-d-Creatinine	met-d-Val	11:116373213-117240760	0.223678055500308	0.0833973798418776	0.0073166980904903
MR-PCA	creatinine	HMDB0000562	valine	HMDB0000883	met-d-Creatinine	met-d-Val	12:3175707-3675707	0.45472497805049	0.0759658381513244	2.15177979260135e-09
MR-PCA	creatinine	HMDB0000562	valine	HMDB0000883	met-d-Creatinine	met-d-Val	12:15092463-15592463	-0.0510089969862252	0.113278267856353	0.652495456636582
MR-PCA	creatinine	HMDB0000562	valine	HMDB0000883	met-d-Creatinine	met-d-Val	15:41118334-41871842	0.138074972969872	0.129825480555535	0.287535804070834
MR-PCA	creatinine	HMDB0000562	valine	HMDB0000883	met-d-Creatinine	met-d-Val	15:45400360-46179051	0.0481573823934537	0.0735511315624957	0.512630662276058
MR-PCA	creatinine	HMDB0000562	valine	HMDB0000883	met-d-Creatinine	met-d-Val	15:53700578-54200578	0.118855621877451	0.127032732197521	0.34946377700384
MR-PCA	creatinine	HMDB0000562	valine	HMDB0000883	met-d-Creatinine	met-d-Val	15:76097375-76597375	-0.271675304901224	0.110423751855862	0.013882180303827
MR-PCA	creatinine	HMDB0000562	valine	HMDB0000883	met-d-Creatinine	met-d-Val	16:20142332-21335139	-0.0527899888078242	0.0613297939796119	0.389372437258155
MR-PCA	creatinine	HMDB0000562	valine	HMDB0000883	met-d-Creatinine	met-d-Val	16:89453424-89953424	0.438761311829964	0.134532331409568	0.0011087060283328
MR-PCA	creatinine	HMDB0000562	valine	HMDB0000883	met-d-Creatinine	met-d-Val	17:19176536-19724875	0.0275399082358985	0.0825194459807477	0.738576966937319
MR-PCA	creatinine	HMDB0000562	valine	HMDB0000883	met-d-Creatinine	met-d-Val	17:37200083-37954217	-0.0941461017090075	0.103822196182044	0.364511886179933
MR-PCA	creatinine	HMDB0000562	valine	HMDB0000883	met-d-Creatinine	met-d-Val	17:58690466-59700441	0.115553235324413	0.0778548917975417	0.137752446562707
MR-PCA	creatinine	HMDB0000562	valine	HMDB0000883	met-d-Creatinine	met-d-Val	18:76910235-77410235	0.154394537751444	0.0919817922960983	0.0932429581427418
MR-PCA	creatinine	HMDB0000562	valine	HMDB0000883	met-d-Creatinine	met-d-Val	19:32940263-33709298	0.0914958477213057	0.102032239144128	0.36986050834783
MR-PCA	creatinine	HMDB0000562	valine	HMDB0000883	met-d-Creatinine	met-d-Val	19:45162079-45662079	0.480739469378198	0.104250372804571	3.99978973912e-06
MR-PCA	creatinine	HMDB0000562	valine	HMDB0000883	met-d-Creatinine	met-d-Val	20:32653904-33537782	-0.0650697604747227	0.130226868787319	0.617311240106102
MR-PCA	creatinine	HMDB0000562	valine	HMDB0000883	met-d-Creatinine	met-d-Val	22:38345240-38845240	0.389761591349697	0.132287684739701	0.0032158156718579
MR-PCA	inosine	HMDB0000195	glutamine	HMDB0000641	M01123	bioa_006	6:85876680-86677325	0.0022860613432857	0.0209551831130968	0.91312881960258
MR-PCA	2-aminobutyrate	HMDB0000452	threonine	HMDB0000167	M32348	GCST90200432	2:64958074-65458074	0.0266356209127455	0.0960794395095931	0.781607358040062
MR-PCA	2-aminobutyrate	HMDB0000452	threonine	HMDB0000167	M32348	GCST90200432	4:88993818-89493818	0.280805521418532	0.131545295288004	0.032788145465352
MR-PCA	creatinine	HMDB0000562	alpha-ketobutyrate	HMDB0000005	met-d-Creatinine	GCST90200438	1:62775942-63275942	-0.110159691469416	0.414227451360024	0.790285338369658
MR-PCA	creatinine	HMDB0000562	alpha-ketobutyrate	HMDB0000005	met-d-Creatinine	GCST90200438	1:78344069-78844069	-0.313374774387116	0.490600673540662	0.522980813344132
MR-PCA	creatinine	HMDB0000562	alpha-ketobutyrate	HMDB0000005	met-d-Creatinine	GCST90200438	1:113008681-113508681	0.433417668383645	0.335352192174307	0.196209888610548
MR-PCA	creatinine	HMDB0000562	alpha-ketobutyrate	HMDB0000005	met-d-Creatinine	GCST90200438	1:150079982-151190625	-0.508605787265783	0.348484513665286	0.144433349780753
MR-PCA	creatinine	HMDB0000562	alpha-ketobutyrate	HMDB0000005	met-d-Creatinine	GCST90200438	1:243202864-243702864	-0.449872492669701	0.65964465377746	0.495243898319025
MR-PCA	creatinine	HMDB0000562	alpha-ketobutyrate	HMDB0000005	met-d-Creatinine	GCST90200438	2:15538692-16038692	0.310751308169658	0.37050138091711	0.401619801905081
MR-PCA	creatinine	HMDB0000562	alpha-ketobutyrate	HMDB0000005	met-d-Creatinine	GCST90200438	2:18426203-18926203	-0.220890463350033	0.392528086743593	0.573613316677149
MR-PCA	creatinine	HMDB0000562	alpha-ketobutyrate	HMDB0000005	met-d-Creatinine	GCST90200438	2:73303397-74097901	-0.490268220806069	0.506160608895793	0.33274376299334
MR-PCA	creatinine	HMDB0000562	alpha-ketobutyrate	HMDB0000005	met-d-Creatinine	GCST90200438	2:121056440-121556440	-0.129508364050135	0.300305298573093	0.666282476295193
MR-PCA	creatinine	HMDB0000562	alpha-ketobutyrate	HMDB0000005	met-d-Creatinine	GCST90200438	2:148593372-149093372	0.703882548015801	0.569454799780793	0.216434794454166
MR-PCA	creatinine	HMDB0000562	alpha-ketobutyrate	HMDB0000005	met-d-Creatinine	GCST90200438	2:176734544-177234544	-0.905770592942252	0.372903045781338	0.0151417536238552
MR-PCA	creatinine	HMDB0000562	alpha-ketobutyrate	HMDB0000005	met-d-Creatinine	GCST90200438	2:211293055-211793055	0.385963097750742	0.316401965552255	0.222521551226479
MR-PCA	creatinine	HMDB0000562	alpha-ketobutyrate	HMDB0000005	met-d-Creatinine	GCST90200438	2:217394852-217894852	-0.421250660014057	0.372756343620082	0.258435540947487
MR-PCA	creatinine	HMDB0000562	alpha-ketobutyrate	HMDB0000005	met-d-Creatinine	GCST90200438	2:220108198-220608198	-0.0001973526703005	0.435368657028833	0.999638318834553
MR-PCA	creatinine	HMDB0000562	alpha-ketobutyrate	HMDB0000005	met-d-Creatinine	GCST90200438	3:38187471-38687471	-0.0214046327411858	0.389708772349746	0.956198463364325
MR-PCA	creatinine	HMDB0000562	alpha-ketobutyrate	HMDB0000005	met-d-Creatinine	GCST90200438	3:141462708-141962708	-0.772732591069232	0.422345749023415	0.0673066527947688
MR-PCA	creatinine	HMDB0000562	alpha-ketobutyrate	HMDB0000005	met-d-Creatinine	GCST90200438	3:185024780-185524780	0.905182043588453	0.483659322886627	0.0612719101717904
MR-PCA	creatinine	HMDB0000562	alpha-ketobutyrate	HMDB0000005	met-d-Creatinine	GCST90200438	4:76880934-77664144	-0.315306313726336	0.237218339753856	0.183787978747095
MR-PCA	creatinine	HMDB0000562	alpha-ketobutyrate	HMDB0000005	met-d-Creatinine	GCST90200438	4:103323863-104102802	0.259309319816517	0.474398005981421	0.584648688004685
MR-PCA	creatinine	HMDB0000562	alpha-ketobutyrate	HMDB0000005	met-d-Creatinine	GCST90200438	5:39144851-39644851	-1.49489921090779	0.383366919956712	9.64331786674672e-05
MR-PCA	creatinine	HMDB0000562	alpha-ketobutyrate	HMDB0000005	met-d-Creatinine	GCST90200438	5:53045546-53835870	-0.0822787584483096	0.269589678300159	0.760213864522053
MR-PCA	creatinine	HMDB0000562	alpha-ketobutyrate	HMDB0000005	met-d-Creatinine	GCST90200438	5:176565124-177065124	-0.22679456629899	0.334268339172018	0.497467052513359
MR-PCA	creatinine	HMDB0000562	alpha-ketobutyrate	HMDB0000005	met-d-Creatinine	GCST90200438	6:43556335-44056335	-0.504289672276656	0.310458636072879	0.104303751657941
MR-PCA	creatinine	HMDB0000562	alpha-ketobutyrate	HMDB0000005	met-d-Creatinine	GCST90200438	6:108750742-109250742	-0.274827435472819	0.373356135813028	0.461669869025869
MR-PCA	creatinine	HMDB0000562	alpha-ketobutyrate	HMDB0000005	met-d-Creatinine	GCST90200438	6:133547208-134047208	-0.172810449019092	0.378109849110656	0.647643961022673
MR-PCA	creatinine	HMDB0000562	alpha-ketobutyrate	HMDB0000005	met-d-Creatinine	GCST90200438	6:160418389-160927934	-0.0528316010990918	0.270443465299087	0.845117595781599
MR-PCA	creatinine	HMDB0000562	alpha-ketobutyrate	HMDB0000005	met-d-Creatinine	GCST90200438	7:1036567-1536567	-0.274826427716826	0.293421497739194	0.348950580261248
MR-PCA	creatinine	HMDB0000562	alpha-ketobutyrate	HMDB0000005	met-d-Creatinine	GCST90200438	7:25488956-25988956	0.0107815981162012	0.419323374135848	0.979487137013572
MR-PCA	creatinine	HMDB0000562	alpha-ketobutyrate	HMDB0000005	met-d-Creatinine	GCST90200438	7:76984640-77791673	0.0543068932920026	0.491502889310596	0.912019587712761
MR-PCA	creatinine	HMDB0000562	alpha-ketobutyrate	HMDB0000005	met-d-Creatinine	GCST90200438	7:128492221-128992221	0.12131250287128	0.411915892933903	0.768369793752514
MR-PCA	creatinine	HMDB0000562	alpha-ketobutyrate	HMDB0000005	met-d-Creatinine	GCST90200438	7:151165041-151665041	0.418353560635066	0.28832625214651	0.14678742352758
MR-PCA	creatinine	HMDB0000562	alpha-ketobutyrate	HMDB0000005	met-d-Creatinine	GCST90200438	8:8031142-9250941	0.338325552635129	0.39792711413809	0.395202837899622
MR-PCA	creatinine	HMDB0000562	alpha-ketobutyrate	HMDB0000005	met-d-Creatinine	GCST90200438	8:9759952-10530228	-0.219612211108518	0.493271838809874	0.656164110260842
MR-PCA	creatinine	HMDB0000562	alpha-ketobutyrate	HMDB0000005	met-d-Creatinine	GCST90200438	8:10561829-11945872	0.519880456133714	0.428360474530826	0.224880721798448
MR-PCA	creatinine	HMDB0000562	alpha-ketobutyrate	HMDB0000005	met-d-Creatinine	GCST90200438	8:19609539-20109539	0.117469147616975	0.406463983499393	0.772579388697112
MR-PCA	creatinine	HMDB0000562	alpha-ketobutyrate	HMDB0000005	met-d-Creatinine	GCST90200438	8:23527006-24027006	-0.180470384890332	0.427652045212483	0.673022932080919
MR-PCA	creatinine	HMDB0000562	alpha-ketobutyrate	HMDB0000005	met-d-Creatinine	GCST90200438	8:30157389-30657389	-0.429804154722176	0.373207817077912	0.249465617792779
MR-PCA	creatinine	HMDB0000562	alpha-ketobutyrate	HMDB0000005	met-d-Creatinine	GCST90200438	8:144768354-145268354	0.429267704234635	0.415456769384648	0.301490300946905
MR-PCA	creatinine	HMDB0000562	alpha-ketobutyrate	HMDB0000005	met-d-Creatinine	GCST90200438	9:71184707-71684707	0.169016820578729	0.416112476101298	0.684609897877384
MR-PCA	creatinine	HMDB0000562	alpha-ketobutyrate	HMDB0000005	met-d-Creatinine	GCST90200438	10:52398454-52898454	-0.520425455250087	0.411577951214008	0.206063575358643
MR-PCA	creatinine	HMDB0000562	alpha-ketobutyrate	HMDB0000005	met-d-Creatinine	GCST90200438	11:1928330-2428330	0.24214221586687	0.34153140791397	0.478330931454817
MR-PCA	creatinine	HMDB0000562	alpha-ketobutyrate	HMDB0000005	met-d-Creatinine	GCST90200438	11:2548804-3048804	0.0392944070149589	0.262578738104444	0.881042263873579
MR-PCA	creatinine	HMDB0000562	alpha-ketobutyrate	HMDB0000005	met-d-Creatinine	GCST90200438	11:30504837-31294673	0.201652433435457	0.239677014853925	0.400151473910731
MR-PCA	creatinine	HMDB0000562	alpha-ketobutyrate	HMDB0000005	met-d-Creatinine	GCST90200438	11:116373213-117240760	-0.466289969781453	0.326063612259528	0.152700291768435
MR-PCA	creatinine	HMDB0000562	alpha-ketobutyrate	HMDB0000005	met-d-Creatinine	GCST90200438	12:15092463-15592463	-0.214219551593621	0.4090342796384	0.600473101090945
MR-PCA	creatinine	HMDB0000562	alpha-ketobutyrate	HMDB0000005	met-d-Creatinine	GCST90200438	15:41118334-41871842	0.0042884865502719	0.488083967996688	0.992989580878967
MR-PCA	creatinine	HMDB0000562	alpha-ketobutyrate	HMDB0000005	met-d-Creatinine	GCST90200438	15:45400360-46179051	0.196212682232384	0.278357058128147	0.480875171163601
MR-PCA	creatinine	HMDB0000562	alpha-ketobutyrate	HMDB0000005	met-d-Creatinine	GCST90200438	15:53700578-54200578	0.445416271010008	0.462458386816013	0.335472821662165
MR-PCA	creatinine	HMDB0000562	alpha-ketobutyrate	HMDB0000005	met-d-Creatinine	GCST90200438	15:76097375-76597375	-0.722519037938864	0.419754247314174	0.085198105350541
MR-PCA	creatinine	HMDB0000562	alpha-ketobutyrate	HMDB0000005	met-d-Creatinine	GCST90200438	16:20142332-21335139	0.107429392458703	0.232406407782808	0.643903499684563
MR-PCA	creatinine	HMDB0000562	alpha-ketobutyrate	HMDB0000005	met-d-Creatinine	GCST90200438	16:89453424-89953424	0.420822079534118	0.458431004509833	0.358638945770241
MR-PCA	creatinine	HMDB0000562	alpha-ketobutyrate	HMDB0000005	met-d-Creatinine	GCST90200438	17:19176536-19724875	-0.413488259624821	0.308935698719818	0.180756882379621
MR-PCA	creatinine	HMDB0000562	alpha-ketobutyrate	HMDB0000005	met-d-Creatinine	GCST90200438	17:37200083-37954217	-0.658918645784515	0.381866360391735	0.0844335180549852
MR-PCA	creatinine	HMDB0000562	alpha-ketobutyrate	HMDB0000005	met-d-Creatinine	GCST90200438	17:58690466-59700441	-0.209654610218035	0.311343817748991	0.500701666825533
MR-PCA	creatinine	HMDB0000562	alpha-ketobutyrate	HMDB0000005	met-d-Creatinine	GCST90200438	18:76910235-77410235	0.118354212122763	0.348322918336011	0.734019938193141
MR-PCA	creatinine	HMDB0000562	alpha-ketobutyrate	HMDB0000005	met-d-Creatinine	GCST90200438	19:32940263-33709298	0.0380141660684715	0.351443682788062	0.913864220871992
MR-PCA	creatinine	HMDB0000562	alpha-ketobutyrate	HMDB0000005	met-d-Creatinine	GCST90200438	19:45162079-45662079	0.535591474279768	0.400801989494025	0.181451419352983
MR-PCA	creatinine	HMDB0000562	alpha-ketobutyrate	HMDB0000005	met-d-Creatinine	GCST90200438	20:32653904-33537782	0.152842833129937	0.457485536607277	0.738309187876903
MR-PCA	creatinine	HMDB0000562	alpha-ketobutyrate	HMDB0000005	met-d-Creatinine	GCST90200438	22:38345240-38845240	-0.175476825040177	0.514186970330325	0.732899982304679
MR-PCA	tyrosine	HMDB0000158	betaine	HMDB0000043	M01299	GCST90200425	1:154514715-155014715	0.100682070097138	0.144254813785087	0.48521096601973
MR-PCA	tyrosine	HMDB0000158	betaine	HMDB0000043	M01299	GCST90200425	6:111242119-112061922	0.0816181043783265	0.117994909043694	0.48912028638081
MR-PCA	tyrosine	HMDB0000158	betaine	HMDB0000043	M01299	GCST90200425	16:71357384-72149586	-0.0471845924823879	0.123013482334094	0.701295304273194
MR-PCA	inosine	HMDB0000195	eicosapentaenoate (epa; 20:5n3)	HMDB0001999	M01123	GCST90200349	6:85876680-86677325	0.0387036321644433	0.0680337094465471	0.569431438574915
MR-PCA	methionine	HMDB0000696	4-hydroxyphenylpyruvate	HMDB0000707	bioa_013	GCST90200300	5:89993899-90493899	-0.195360988179536	0.23482395750724	0.405439098510389
MR-PCA	methionine	HMDB0000696	4-hydroxyphenylpyruvate	HMDB0000707	bioa_013	GCST90200300	12:46900176-47464292	0.0644477369027278	0.204071833247887	0.752147429486384
MR-PCA	methionine	HMDB0000696	4-hydroxyphenylpyruvate	HMDB0000707	bioa_013	GCST90200300	12:56615040-57115040	0.938315997418625	0.329374259211781	0.0043886715896623
MR-PCA	serine	HMDB0000187	1,7-dimethylurate	HMDB0011103	bioa_018	M34400	1:11610843-12110843	-0.0489313481389555	0.334029462841714	0.883536067377571
MR-PCA	serine	HMDB0000187	1,7-dimethylurate	HMDB0011103	bioa_018	M34400	1:119427250-120522606	-0.0461789712665722	0.0997633882227236	0.643446833566229
MR-PCA	serine	HMDB0000187	1,7-dimethylurate	HMDB0011103	bioa_018	M34400	2:27480940-27980940	0.0157795912478822	0.234930444554236	0.94644869470053
MR-PCA	serine	HMDB0000187	1,7-dimethylurate	HMDB0011103	bioa_018	M34400	2:211315692-212076215	-0.276154296105771	0.180972222394021	0.12702268410924
MR-PCA	serine	HMDB0000187	1,7-dimethylurate	HMDB0011103	bioa_018	M34400	3:125660381-126160381	-0.279672870885198	0.246586472162377	0.256720027994656
MR-PCA	serine	HMDB0000187	1,7-dimethylurate	HMDB0011103	bioa_018	M34400	7:55551853-56922308	-0.212742861501766	0.131036615637923	0.104474550255495
MR-PCA	serine	HMDB0000187	1,7-dimethylurate	HMDB0011103	bioa_018	M34400	8:126232621-126732621	1.3072447648186	0.947541604219843	0.167704516039905
MR-PCA	serine	HMDB0000187	1,7-dimethylurate	HMDB0011103	bioa_018	M34400	10:65065800-65565800	-0.340259368409659	0.3764226095998	0.36603297266756
MR-PCA	asparagine	HMDB0000168	uridine	HMDB0000296	bioa_003	M00606	2:27480940-27980940	-0.0536049551100126	0.263586600525947	0.838847779109433
MR-PCA	asparagine	HMDB0000168	uridine	HMDB0000296	bioa_003	M00606	4:178111051-178611051	0.159119052736714	0.237209785263638	0.502351361901857
MR-PCA	asparagine	HMDB0000168	uridine	HMDB0000296	bioa_003	M00606	7:97252737-97752737	0.401203048908946	0.231533412042733	0.0831297234826892
MR-PCA	asparagine	HMDB0000168	uridine	HMDB0000296	bioa_003	M00606	11:61853420-62353420	-0.0045566032950515	0.189617986946669	0.980828329632418
MR-PCA	asparagine	HMDB0000168	uridine	HMDB0000296	bioa_003	M00606	12:46900176-47400176	0.101122573640995	0.276720263584969	0.714788595762995
MR-PCA	asparagine	HMDB0000168	uridine	HMDB0000296	bioa_003	M00606	14:103514503-104812812	0.0240253076285321	0.075542506643019	0.750456916669597
MR-PCA	valine	HMDB0000883	ornithine	HMDB0000214	M01649	M01493	4:88976422-89476422	-0.0070090657307203	0.153793899909113	0.96364946852557
MR-PCA	uridine	HMDB0000296	glutamate	HMDB0000148	M00606	bioa_007	1:20665172-21165172	0.002287211758635	0.0788163811820855	0.976849040568315
MR-PCA	uridine	HMDB0000296	glutamate	HMDB0000148	M00606	bioa_007	7:47852911-48352911	0.0222604388361172	0.0737755910474506	0.762856556018484
MR-PCA	uridine	HMDB0000296	glutamate	HMDB0000148	M00606	bioa_007	22:50721752-51221752	0.0227774807590307	0.0550294714024711	0.678936929043219
MR-PCA	2-aminobutyrate	HMDB0000452	citrulline	HMDB0000904	M32348	GCST90200403	2:64958074-65458074	-0.0432557933136704	0.0965968363672085	0.654299560930189
MR-PCA	2-aminobutyrate	HMDB0000452	citrulline	HMDB0000904	M32348	GCST90200403	4:88993818-89493818	0.0479289109207886	0.132276322639044	0.717098489066272
MR-PCA	hypoxanthine	HMDB0000157	3-ureidopropionate	HMDB0000026	M03127	GCST90200283	6:16038192-16538192	0.165039719799122	0.11432881612959	0.148864718603594
MR-PCA	phenylalanine	HMDB0000159	7-methylxanthine	HMDB0001991	met-d-Phe	GCST90199754	2:211293055-211793055	0.410303589812694	0.45080643500339	0.362740937225437
MR-PCA	phenylalanine	HMDB0000159	7-methylxanthine	HMDB0001991	met-d-Phe	GCST90199754	6:17868392-18368392	-0.0157305617157388	0.496204850967944	0.974709899963883
MR-PCA	phenylalanine	HMDB0000159	7-methylxanthine	HMDB0001991	met-d-Phe	GCST90199754	11:57019429-57519429	0.152908887423174	0.349481351311468	0.661726377439973
MR-PCA	phenylalanine	HMDB0000159	7-methylxanthine	HMDB0001991	met-d-Phe	GCST90199754	12:56671418-57171418	0.215076806021836	0.480204051102822	0.654235270718744
MR-PCA	phenylalanine	HMDB0000159	7-methylxanthine	HMDB0001991	met-d-Phe	GCST90199754	12:102211009-102721004	0.0208067320590099	0.267943008543407	0.938103625655441
MR-PCA	phenylalanine	HMDB0000159	7-methylxanthine	HMDB0001991	met-d-Phe	GCST90199754	12:102890425-104124563	-0.0193972482895216	0.12152363646286	0.873182721740091
MR-PCA	phenylalanine	HMDB0000159	7-methylxanthine	HMDB0001991	met-d-Phe	GCST90199754	12:104125826-104625826	-0.462106043041611	0.319374177842031	0.14792182382781
MR-PCA	phenylalanine	HMDB0000159	7-methylxanthine	HMDB0001991	met-d-Phe	GCST90199754	14:55161744-55661744	0.180936388244083	0.32578819699957	0.578634476946425
MR-PCA	phenylalanine	HMDB0000159	7-methylxanthine	HMDB0001991	met-d-Phe	GCST90199754	14:55670870-56170870	0.109894422256178	0.363107813786295	0.762156936615529
MR-PCA	phenylalanine	HMDB0000159	7-methylxanthine	HMDB0001991	met-d-Phe	GCST90199754	16:16004626-16504626	0.282798334685727	0.403681470437898	0.483585003800167
MR-PCA	glycine	HMDB0000123	mannose	HMDB0000169	met-d-Gly	M00584	1:11606378-12106378	-0.964445026209837	0.570902642763603	0.0911555146561069
MR-PCA	glycine	HMDB0000123	mannose	HMDB0000169	met-d-Gly	M00584	1:75982013-76482013	-0.0957700759400833	0.372134169916396	0.79690580277351
MR-PCA	glycine	HMDB0000123	mannose	HMDB0000169	met-d-Gly	M00584	1:120004506-120504506	0.207778717668877	0.49463079768265	0.674435560478235
MR-PCA	glycine	HMDB0000123	mannose	HMDB0000169	met-d-Gly	M00584	1:151589838-152089838	-0.491069154010884	0.733450792209353	0.503155846105248
MR-PCA	glycine	HMDB0000123	mannose	HMDB0000169	met-d-Gly	M00584	2:165276338-165776338	-0.321436409222609	0.528857810282988	0.543324353437327
MR-PCA	glycine	HMDB0000123	mannose	HMDB0000169	met-d-Gly	M00584	2:208538752-212979649	-0.0596825658011297	0.0508731909742576	0.240730285224808
MR-PCA	glycine	HMDB0000123	mannose	HMDB0000169	met-d-Gly	M00584	2:226790540-227290540	-0.370318185453828	0.590844980545459	0.530816361399268
MR-PCA	glycine	HMDB0000123	mannose	HMDB0000169	met-d-Gly	M00584	3:12110357-12610357	0.43127296739331	0.539363672490888	0.423944978485548
MR-PCA	glycine	HMDB0000123	mannose	HMDB0000169	met-d-Gly	M00584	3:48534270-49826414	0.247499293451303	0.5634252903964	0.660461452060592
MR-PCA	glycine	HMDB0000123	mannose	HMDB0000169	met-d-Gly	M00584	3:125116791-126249375	-0.123903254038404	0.173554382262763	0.475279109918597
MR-PCA	glycine	HMDB0000123	mannose	HMDB0000169	met-d-Gly	M00584	4:89427537-89927537	-0.0851424815808975	0.610361210462717	0.889058819632767
MR-PCA	glycine	HMDB0000123	mannose	HMDB0000169	met-d-Gly	M00584	4:102676923-103438709	0.0699339361350101	0.480322755655105	0.884238905445195
MR-PCA	glycine	HMDB0000123	mannose	HMDB0000169	met-d-Gly	M00584	5:90005685-90505685	0.0764207860464514	0.505869529363388	0.87992193785866
MR-PCA	glycine	HMDB0000123	mannose	HMDB0000169	met-d-Gly	M00584	6:131620261-132120261	-0.0065907282778159	0.749846146941298	0.992987131225765
MR-PCA	glycine	HMDB0000123	mannose	HMDB0000169	met-d-Gly	M00584	6:160518860-161018860	0.757366457099695	0.592732954186024	0.201336443851302
MR-PCA	glycine	HMDB0000123	mannose	HMDB0000169	met-d-Gly	M00584	7:55560073-56715237	0.0496505446428454	0.244878412046996	0.839325822809814
MR-PCA	glycine	HMDB0000123	mannose	HMDB0000169	met-d-Gly	M00584	8:8915380-9434231	-0.204605876936004	0.196334066451986	0.297350806358324
MR-PCA	glycine	HMDB0000123	mannose	HMDB0000169	met-d-Gly	M00584	8:116710729-117210729	0.75886759644114	0.69378934783816	0.274042193380955
MR-PCA	glycine	HMDB0000123	mannose	HMDB0000169	met-d-Gly	M00584	8:126212070-126756694	0.820530695789677	0.363695871106652	0.0240649818582807
MR-PCA	glycine	HMDB0000123	mannose	HMDB0000169	met-d-Gly	M00584	9:5668443-7086536	0.115316760375564	0.194900937512629	0.554072542338878
MR-PCA	glycine	HMDB0000123	mannose	HMDB0000169	met-d-Gly	M00584	12:115016-615016	0.119820670611002	0.541018234896094	0.824724532989622
MR-PCA	glycine	HMDB0000123	mannose	HMDB0000169	met-d-Gly	M00584	12:21136493-21636493	-0.886810715826347	0.557810261796736	0.111878292517795
MR-PCA	glycine	HMDB0000123	mannose	HMDB0000169	met-d-Gly	M00584	12:46468358-47667420	0.336141652329014	0.311045209393792	0.279837600746131
MR-PCA	glycine	HMDB0000123	mannose	HMDB0000169	met-d-Gly	M00584	12:56615338-57115338	-0.493954148177671	0.396962957942228	0.213376993550661
MR-PCA	glycine	HMDB0000123	mannose	HMDB0000169	met-d-Gly	M00584	12:57516305-58016305	0.617224523351785	0.53188345002899	0.245865353711702
MR-PCA	glycine	HMDB0000123	mannose	HMDB0000169	met-d-Gly	M00584	12:59343804-59843804	-0.140772567161876	0.669387278607128	0.833433042731406
MR-PCA	glycine	HMDB0000123	mannose	HMDB0000169	met-d-Gly	M00584	14:100551720-101051720	-1.22445327194139	0.812032818859402	0.131583595131811
MR-PCA	glycine	HMDB0000123	mannose	HMDB0000169	met-d-Gly	M00584	15:42451374-42951374	-0.347043022700592	0.605721009264145	0.566683947541768
MR-PCA	glycine	HMDB0000123	mannose	HMDB0000169	met-d-Gly	M00584	15:43028726-44613739	-0.924539537157588	0.632871872202543	0.144052853569622
MR-PCA	glycine	HMDB0000123	mannose	HMDB0000169	met-d-Gly	M00584	15:58180763-58713267	-0.200878521334873	0.378959783490744	0.596057344566266
MR-PCA	glycine	HMDB0000123	mannose	HMDB0000169	met-d-Gly	M00584	16:79678196-80178196	0.588521284549558	0.630750320851076	0.350794400602715
MR-PCA	glycine	HMDB0000123	mannose	HMDB0000169	met-d-Gly	M00584	16:80626853-81422810	-0.167645642152219	0.241149599308007	0.486934023998904
MR-PCA	glycine	HMDB0000123	mannose	HMDB0000169	met-d-Gly	M00584	17:45235982-45996386	0.0514647688115789	0.453977707689788	0.909741909742808
MR-PCA	glycine	HMDB0000123	mannose	HMDB0000169	met-d-Gly	M00584	19:17984588-18484588	-0.0356340297247822	0.480330521239288	0.940862005064389
MR-PCA	glycine	HMDB0000123	mannose	HMDB0000169	met-d-Gly	M00584	19:33473705-33973705	0.12807190546651	0.493163191546468	0.795099221158625
MR-PCA	glycine	HMDB0000123	3-methyl-2-oxovalerate	HMDB0000491	M32338	M15676	2:211289363-212090389	-0.0244327298734626	0.0538062111541039	0.649765823496631
MR-PCA	asparagine	HMDB0000168	glycine	HMDB0000123	M34283	met-d-Gly	11:61916235-62416235	0.0478551327695889	0.0372043882467875	0.198346557743312
MR-PCA	asparagine	HMDB0000168	glycine	HMDB0000123	M34283	met-d-Gly	14:104016664-104812812	-0.0264118950474848	0.0209017888725909	0.206366853697511
MR-PCA	hypoxanthine	HMDB0000157	tyrosine	HMDB0000158	M03127	M01299	6:16038192-16538192	-0.0122887361203127	0.112960978516704	0.91337108297474
MR-PCA	uridine	HMDB0000296	cystine	HMDB0000192	M00606	GCST90200382	1:20665172-21165172	-0.113349681893773	0.146276428266521	0.438398438528983
MR-PCA	uridine	HMDB0000296	cystine	HMDB0000192	M00606	GCST90200382	7:47852911-48352911	0.0924881977906516	0.145517999696265	0.525050802048814
MR-PCA	uridine	HMDB0000296	cystine	HMDB0000192	M00606	GCST90200382	22:50721752-51221752	-0.0770023666293416	0.108725270269307	0.47880319014004
MR-PCA	3-methyl-2-oxovalerate	HMDB0000491	guanidinoacetate	HMDB0000128	M15676	GCST90200384	4:88976422-89476422	0.121708830157664	0.12654001548977	0.336139583272552
MR-PCA	alanine	HMDB0000161	sarcosine	HMDB0000271	bioa_001	GCST90200291	1:206985954-207485954	-0.0848240233165911	0.336811514732833	0.801161498738402
MR-PCA	alanine	HMDB0000161	sarcosine	HMDB0000271	bioa_001	GCST90200291	2:27143030-28594285	-0.187999112751082	0.314050334215286	0.549421427518616
MR-PCA	alanine	HMDB0000161	sarcosine	HMDB0000271	bioa_001	GCST90200291	2:64958074-65458074	0.132454051409572	0.269076957975341	0.622540208131131
MR-PCA	alanine	HMDB0000161	sarcosine	HMDB0000271	bioa_001	GCST90200291	3:71155270-71655270	0.158503939986153	0.518998121118573	0.760058713662283
MR-PCA	alanine	HMDB0000161	sarcosine	HMDB0000271	bioa_001	GCST90200291	4:88976422-89476422	-0.433776460690534	0.367721573299272	0.23814625747794
MR-PCA	alanine	HMDB0000161	sarcosine	HMDB0000271	bioa_001	GCST90200291	7:72732874-73232874	0.264693677017325	0.430882289546962	0.539012983172281
MR-PCA	alanine	HMDB0000161	sarcosine	HMDB0000271	bioa_001	GCST90200291	8:145568681-146068681	-0.68936367257267	0.500505086482918	0.168408390659582
MR-PCA	alanine	HMDB0000161	sarcosine	HMDB0000271	bioa_001	GCST90200291	9:4040541-4540541	-0.141375072486071	0.447286600199479	0.751947346101075
MR-PCA	alanine	HMDB0000161	sarcosine	HMDB0000271	bioa_001	GCST90200291	12:46636543-47713425	0.0830353900483779	0.189153323271141	0.660672717649272
MR-PCA	alanine	HMDB0000161	sarcosine	HMDB0000271	bioa_001	GCST90200291	12:56615040-57115040	0.322940367920994	0.26482613623523	0.222676112229679
MR-PCA	alanine	HMDB0000161	sarcosine	HMDB0000271	bioa_001	GCST90200291	12:59727701-60227701	-0.0803014339866179	0.333394076264733	0.809663306927681
MR-PCA	alanine	HMDB0000161	sarcosine	HMDB0000271	bioa_001	GCST90200291	14:75116447-75616447	0.814461187774826	0.509524548589655	0.109937769722721
MR-PCA	alanine	HMDB0000161	sarcosine	HMDB0000271	bioa_001	GCST90200291	16:69621701-70931491	-0.276464391015822	0.229801823022511	0.228954770218526
MR-PCA	alanine	HMDB0000161	sarcosine	HMDB0000271	bioa_001	GCST90200291	17:40568584-41068584	0.853634343755697	0.537862816748066	0.112493253541095
MR-PCA	alanine	HMDB0000161	sarcosine	HMDB0000271	bioa_001	GCST90200291	22:18906543-19406543	0.375138063416057	0.463070421865362	0.417876853206726
MR-PCA	histidine	HMDB0000177	n-palmitoyl-sphingosine (d18:1/16:0)	HMDB0004949	bioa_009	GCST90200336	2:27492603-27992603	0.364722540352686	0.508773660198634	0.473456780784254
MR-PCA	histidine	HMDB0000177	n-palmitoyl-sphingosine (d18:1/16:0)	HMDB0004949	bioa_009	GCST90200336	2:211331245-211831245	-0.668929204943232	0.317588562772097	0.0351803746010888
MR-PCA	histidine	HMDB0000177	n-palmitoyl-sphingosine (d18:1/16:0)	HMDB0004949	bioa_009	GCST90200336	3:186208322-186708322	0.2599689307825	0.294093102162746	0.376713414909447
MR-PCA	histidine	HMDB0000177	n-palmitoyl-sphingosine (d18:1/16:0)	HMDB0004949	bioa_009	GCST90200336	4:186893802-187393802	-0.0257121015178764	0.23474242467088	0.912779547922059
MR-PCA	histidine	HMDB0000177	n-palmitoyl-sphingosine (d18:1/16:0)	HMDB0004949	bioa_009	GCST90200336	12:56615040-57115040	-0.0400788725382116	0.425971344066567	0.92503910218168
MR-PCA	histidine	HMDB0000177	n-palmitoyl-sphingosine (d18:1/16:0)	HMDB0004949	bioa_009	GCST90200336	12:96083535-96730076	0.0463996156667194	0.150460342784128	0.757789885652651
MR-PCA	histidine	HMDB0000177	n-palmitoyl-sphingosine (d18:1/16:0)	HMDB0004949	bioa_009	GCST90200336	14:21229605-21729605	0.0010788433063113	0.31709045754202	0.997285346384807
MR-PCA	histidine	HMDB0000177	n-palmitoyl-sphingosine (d18:1/16:0)	HMDB0004949	bioa_009	GCST90200336	15:58473939-58973939	-1.14773704669759	0.34462029568265	0.0008670900277422
MR-PCA	alanine	HMDB0000161	anthranilate	HMDB0001123	bioa_001	GCST90200324	1:206985954-207485954	0.696178210842901	0.401846213600912	0.0831935881136415
MR-PCA	alanine	HMDB0000161	anthranilate	HMDB0001123	bioa_001	GCST90200324	2:27143030-28594285	0.184662839154408	0.374770391260897	0.622199183079506
MR-PCA	alanine	HMDB0000161	anthranilate	HMDB0001123	bioa_001	GCST90200324	2:64958074-65458074	-0.0917911452091058	0.321124630258381	0.774998569000491
MR-PCA	alanine	HMDB0000161	anthranilate	HMDB0001123	bioa_001	GCST90200324	3:71155270-71655270	-1.03422773383386	0.61929403008392	0.0949172219732051
MR-PCA	alanine	HMDB0000161	anthranilate	HMDB0001123	bioa_001	GCST90200324	4:88976422-89476422	-0.89230152929993	0.43881147600993	0.0420070035140515
MR-PCA	alanine	HMDB0000161	anthranilate	HMDB0001123	bioa_001	GCST90200324	7:72732874-73232874	-0.252980514042447	0.514259624334199	0.622767761302704
MR-PCA	alanine	HMDB0000161	anthranilate	HMDB0001123	bioa_001	GCST90200324	8:145568681-146068681	0.393412372350857	0.597351094667759	0.510155951753593
MR-PCA	alanine	HMDB0000161	anthranilate	HMDB0001123	bioa_001	GCST90200324	9:4040541-4540541	-0.783176547604874	0.53372196298083	0.142270871269308
MR-PCA	alanine	HMDB0000161	anthranilate	HMDB0001123	bioa_001	GCST90200324	12:46636543-47713425	-0.170910062026058	0.225743947084051	0.448991759429551
MR-PCA	alanine	HMDB0000161	anthranilate	HMDB0001123	bioa_001	GCST90200324	12:56615040-57115040	0.60941694391172	0.316016572795289	0.0538012289656868
MR-PCA	alanine	HMDB0000161	anthranilate	HMDB0001123	bioa_001	GCST90200324	12:59727701-60227701	0.464511440771491	0.397806542988625	0.242935160452991
MR-PCA	alanine	HMDB0000161	anthranilate	HMDB0001123	bioa_001	GCST90200324	14:75116447-75616447	0.730873848488963	0.608059743132772	0.229372424927992
MR-PCA	alanine	HMDB0000161	anthranilate	HMDB0001123	bioa_001	GCST90200324	16:69621701-70931491	0.115878887397407	0.274225929755307	0.672611050885775
MR-PCA	alanine	HMDB0000161	anthranilate	HMDB0001123	bioa_001	GCST90200324	17:40568584-41068584	0.173574204025305	0.642132301849637	0.786922465754358
MR-PCA	alanine	HMDB0000161	anthranilate	HMDB0001123	bioa_001	GCST90200324	22:18906543-19406543	-0.0415705682976754	0.552665785770521	0.940041042410681
MR-PCA	creatinine	HMDB0000562	isoleucine	HMDB0000172	bioa_026	GCST90200399	1:109627506-110127506	-1.36090006732994	0.448237727768271	0.0023965010820898
MR-PCA	creatinine	HMDB0000562	isoleucine	HMDB0000172	bioa_026	GCST90200399	2:73467567-73967567	-0.206139696472289	0.564293177941354	0.714882983154128
MR-PCA	creatinine	HMDB0000562	isoleucine	HMDB0000172	bioa_026	GCST90200399	2:121056440-121556440	-0.17141113288983	0.458418854396742	0.708465207840122
MR-PCA	creatinine	HMDB0000562	isoleucine	HMDB0000172	bioa_026	GCST90200399	2:211315692-211815692	0.0763237233357568	0.38174201131408	0.841531141847195
MR-PCA	creatinine	HMDB0000562	isoleucine	HMDB0000172	bioa_026	GCST90200399	2:217404869-217904869	-0.723868357626771	0.401845166090008	0.0716459412053843
MR-PCA	creatinine	HMDB0000562	isoleucine	HMDB0000172	bioa_026	GCST90200399	4:77118847-77618847	-0.0316928636919154	0.329539829762072	0.923383102830244
MR-PCA	creatinine	HMDB0000562	isoleucine	HMDB0000172	bioa_026	GCST90200399	5:39171736-39671736	-0.192680173659398	0.497202644130061	0.69836502165646
MR-PCA	creatinine	HMDB0000562	isoleucine	HMDB0000172	bioa_026	GCST90200399	5:67795622-68295622	-0.379674151929726	0.398708653646927	0.340965330030317
MR-PCA	creatinine	HMDB0000562	isoleucine	HMDB0000172	bioa_026	GCST90200399	5:176567143-177067143	-0.204217584875902	0.372602895231721	0.583634411225766
MR-PCA	creatinine	HMDB0000562	isoleucine	HMDB0000172	bioa_026	GCST90200399	6:43564625-44064625	-0.12450053231898	0.414717853671668	0.764020498896417
MR-PCA	creatinine	HMDB0000562	isoleucine	HMDB0000172	bioa_026	GCST90200399	6:160442375-160942375	0.455940111748245	0.292809743892937	0.119441832582179
MR-PCA	creatinine	HMDB0000562	isoleucine	HMDB0000172	bioa_026	GCST90200399	7:77297198-77797198	0.468600913050059	0.518350319059336	0.365982896171911
MR-PCA	creatinine	HMDB0000562	isoleucine	HMDB0000172	bioa_026	GCST90200399	7:151157801-151657801	-0.211194536043217	0.380395716210519	0.57875996457306
MR-PCA	creatinine	HMDB0000562	isoleucine	HMDB0000172	bioa_026	GCST90200399	8:23501151-24001151	0.122777841085794	0.509091803572067	0.809423101221035
MR-PCA	creatinine	HMDB0000562	isoleucine	HMDB0000172	bioa_026	GCST90200399	11:30518678-31018678	-0.478686382197581	0.488876583003684	0.327502963282322
MR-PCA	creatinine	HMDB0000562	isoleucine	HMDB0000172	bioa_026	GCST90200399	15:45399813-46200138	0.320659914205664	0.235993398111677	0.174220604531001
MR-PCA	creatinine	HMDB0000562	isoleucine	HMDB0000172	bioa_026	GCST90200399	15:75279182-75779182	0.107929529167586	0.519695173091912	0.835479983396463
MR-PCA	creatinine	HMDB0000562	isoleucine	HMDB0000172	bioa_026	GCST90200399	15:75910951-76410951	0.17009168295101	0.437751599844412	0.697603484496073
MR-PCA	creatinine	HMDB0000562	isoleucine	HMDB0000172	bioa_026	GCST90200399	16:20117645-20617645	0.0896958205337912	0.409703830449713	0.826705791767864
MR-PCA	creatinine	HMDB0000562	isoleucine	HMDB0000172	bioa_026	GCST90200399	17:37370347-37870347	-0.670734003916244	0.509869697978855	0.188341643170408
MR-PCA	creatinine	HMDB0000562	isoleucine	HMDB0000172	bioa_026	GCST90200399	17:58724447-59700441	0.570445122037033	0.43841995065786	0.193211016411312
MR-PCA	creatinine	HMDB0000562	isoleucine	HMDB0000172	bioa_026	GCST90200399	19:33119611-33619611	0.347006693570473	0.414582783924491	0.402591343156834
MR-PCA	creatinine	HMDB0000562	isoleucine	HMDB0000172	bioa_026	GCST90200399	22:40650077-41150077	0.431926353333472	0.460988404520468	0.348780631556254
MR-PCA	histidine	HMDB0000177	bilirubin (z,z)	HMDB0000054	met-d-His	M27716	1:168963261-169463261	0.424368023488378	0.661468068931229	0.521162280266722
MR-PCA	histidine	HMDB0000177	bilirubin (z,z)	HMDB0000054	met-d-His	M27716	2:27491237-27991237	-0.33872442600085	0.510010610064767	0.506593207895646
MR-PCA	histidine	HMDB0000177	bilirubin (z,z)	HMDB0000054	met-d-His	M27716	2:211290507-212074453	0.109189947061089	0.354989700438236	0.758397192105907
MR-PCA	histidine	HMDB0000177	bilirubin (z,z)	HMDB0000054	met-d-His	M27716	3:148408762-149190142	0.253707263242768	0.316287749755205	0.422471599263926
MR-PCA	histidine	HMDB0000177	bilirubin (z,z)	HMDB0000054	met-d-His	M27716	8:145389726-145889726	0.133601288476092	0.592242808297251	0.821523952876885
MR-PCA	histidine	HMDB0000177	bilirubin (z,z)	HMDB0000054	met-d-His	M27716	12:46932531-47432531	-0.207057247391419	0.688250693078287	0.763532173843197
MR-PCA	histidine	HMDB0000177	bilirubin (z,z)	HMDB0000054	met-d-His	M27716	12:56610020-57110020	-0.0961194689472577	0.397736466139986	0.809038805121065
MR-PCA	histidine	HMDB0000177	bilirubin (z,z)	HMDB0000054	met-d-His	M27716	12:95659569-96755187	-0.0393976872963049	0.180382039300182	0.8271077480431
MR-PCA	histidine	HMDB0000177	bilirubin (z,z)	HMDB0000054	met-d-His	M27716	14:21241151-21765620	-0.551402666901044	0.343112261507256	0.108040774707813
MR-PCA	histidine	HMDB0000177	bilirubin (z,z)	HMDB0000054	met-d-His	M27716	14:94599201-95099201	0.281411650525118	0.562331909749726	0.616767460305333
MR-PCA	histidine	HMDB0000177	bilirubin (z,z)	HMDB0000054	met-d-His	M27716	15:43028726-45092210	0.197543850875657	0.554583486474219	0.721689154069614
MR-PCA	histidine	HMDB0000177	bilirubin (z,z)	HMDB0000054	met-d-His	M27716	20:38915692-39415692	1.06374145766353	0.637479829867939	0.0951834229623678
MR-PCA	asparagine	HMDB0000168	docosapentaenoate (n6 dpa; 22:5n6)	HMDB0001976	bioa_003	GCST90199796	2:27480940-27980940	-0.0604641006826988	0.342403671254546	0.859832660222978
MR-PCA	asparagine	HMDB0000168	docosapentaenoate (n6 dpa; 22:5n6)	HMDB0001976	bioa_003	GCST90199796	4:178111051-178611051	-0.230016322584978	0.239790238302123	0.337437991659706
MR-PCA	asparagine	HMDB0000168	docosapentaenoate (n6 dpa; 22:5n6)	HMDB0001976	bioa_003	GCST90199796	7:97252737-97752737	-0.119782329187455	0.249349207910264	0.630957336438002
MR-PCA	asparagine	HMDB0000168	docosapentaenoate (n6 dpa; 22:5n6)	HMDB0001976	bioa_003	GCST90199796	11:61853420-62353420	0.255051899752482	0.18129949929697	0.159487088459239
MR-PCA	asparagine	HMDB0000168	docosapentaenoate (n6 dpa; 22:5n6)	HMDB0001976	bioa_003	GCST90199796	12:46900176-47400176	0.406254818975075	0.266046130480816	0.126758789011861
MR-PCA	asparagine	HMDB0000168	docosapentaenoate (n6 dpa; 22:5n6)	HMDB0001976	bioa_003	GCST90199796	14:103514503-104812812	0.0283950982419035	0.125353676763081	0.820797108800044
MR-PCA	glycochenodeoxycholate	HMDB0000637	valine	HMDB0000883	M32346	met-d-Val	6:156877825-157377825	-0.0571608295337203	0.0405385506331695	0.158528953033565
MR-PCA	alanine	HMDB0000161	aspartate	HMDB0000191	met-d-Ala	bioa_004	1:206970800-207470800	-0.149111606332947	0.172110467102756	0.386286458970232
MR-PCA	alanine	HMDB0000161	aspartate	HMDB0000191	met-d-Ala	bioa_004	2:27480940-28253616	-0.107419800283834	0.158769128370512	0.498673337941952
MR-PCA	alanine	HMDB0000161	aspartate	HMDB0000191	met-d-Ala	bioa_004	2:64970910-65916674	0.0831863512300442	0.139076947148549	0.549751962097178
MR-PCA	alanine	HMDB0000161	aspartate	HMDB0000191	met-d-Ala	bioa_004	3:122879946-123379946	-0.0076739959991861	0.275626178146902	0.977788133207146
MR-PCA	alanine	HMDB0000161	aspartate	HMDB0000191	met-d-Ala	bioa_004	3:159754026-160551365	0.260742370839954	0.226521576786906	0.249703112895751
MR-PCA	alanine	HMDB0000161	aspartate	HMDB0000191	met-d-Ala	bioa_004	4:88958565-89458565	0.813171418245965	0.253462864171138	0.0013354685183497
MR-PCA	alanine	HMDB0000161	aspartate	HMDB0000191	met-d-Ala	bioa_004	5:35692098-36469710	0.226921545281956	0.253300197589378	0.370327476057759
MR-PCA	alanine	HMDB0000161	aspartate	HMDB0000191	met-d-Ala	bioa_004	6:20453952-20953952	0.23402355810223	0.224664867766956	0.297571091006114
MR-PCA	alanine	HMDB0000161	aspartate	HMDB0000191	met-d-Ala	bioa_004	8:17128898-17669461	0.168687119930446	0.185633236997595	0.363502253914432
MR-PCA	alanine	HMDB0000161	aspartate	HMDB0000191	met-d-Ala	bioa_004	8:49725746-50225746	-0.273011339443096	0.290908722457713	0.347998988285144
MR-PCA	alanine	HMDB0000161	aspartate	HMDB0000191	met-d-Ala	bioa_004	8:117935733-118435733	-0.165765948109191	0.228232633135932	0.467653303923093
MR-PCA	alanine	HMDB0000161	aspartate	HMDB0000191	met-d-Ala	bioa_004	8:145497920-145997920	-0.818853602898774	0.255240086480317	0.0013358248567897
MR-PCA	alanine	HMDB0000161	aspartate	HMDB0000191	met-d-Ala	bioa_004	9:4033137-4533137	0.103976689807119	0.230514450268914	0.651943673695704
MR-PCA	alanine	HMDB0000161	aspartate	HMDB0000191	met-d-Ala	bioa_004	11:8005408-8505408	0.176523065322788	0.205692480896629	0.390787999446808
MR-PCA	alanine	HMDB0000161	aspartate	HMDB0000191	met-d-Ala	bioa_004	12:46544011-47796599	0.394981139067227	0.11974950100274	0.000972392869144
MR-PCA	alanine	HMDB0000161	aspartate	HMDB0000191	met-d-Ala	bioa_004	12:56610577-57110577	0.244115481438447	0.12338613562855	0.047875971239337
MR-PCA	alanine	HMDB0000161	aspartate	HMDB0000191	met-d-Ala	bioa_004	12:59740767-60240767	-0.072529304231942	0.208907854099324	0.728453666306704
MR-PCA	alanine	HMDB0000161	aspartate	HMDB0000191	met-d-Ala	bioa_004	12:122367989-122867989	0.216885296491997	0.241626334869355	0.369395531964022
MR-PCA	alanine	HMDB0000161	aspartate	HMDB0000191	met-d-Ala	bioa_004	16:69383883-70933639	0.130961125946504	0.129637866952756	0.3123959589278
MR-PCA	alanine	HMDB0000161	aspartate	HMDB0000191	met-d-Ala	bioa_004	17:79391534-79891534	0.330958179627705	0.258852252437963	0.201051983803156
MR-PCA	alanine	HMDB0000161	aspartate	HMDB0000191	met-d-Ala	bioa_004	21:32796216-33296216	-0.376253101609735	0.315194413518894	0.232588474881894
MR-PCA	alanine	HMDB0000161	aspartate	HMDB0000191	met-d-Ala	bioa_004	22:18934095-19434095	-0.0838510960528207	0.310228774692626	0.78693874364531
MR-PCA	methionine	HMDB0000696	mannose	HMDB0000169	bioa_013	M00584	5:89993899-90493899	-0.105709067658503	0.236478918719908	0.654865927734463
MR-PCA	methionine	HMDB0000696	mannose	HMDB0000169	bioa_013	M00584	10:81796208-82296208	-0.15637724033723	0.282180844221587	0.57945988379714
MR-PCA	methionine	HMDB0000696	mannose	HMDB0000169	bioa_013	M00584	12:46900176-47464292	0.196717904343598	0.224202900907681	0.38026389377068
MR-PCA	methionine	HMDB0000696	mannose	HMDB0000169	bioa_013	M00584	12:56615040-57115040	-0.338357183692949	0.317472053825684	0.286520514407416
MR-PCA	leucine	HMDB0000687	citrate	HMDB0000094	met-d-Leu	M01564	2:27480940-28253616	-0.405400680236081	0.35230902691421	0.24985721499946
MR-PCA	leucine	HMDB0000687	citrate	HMDB0000094	met-d-Leu	M01564	2:64975088-65475088	-0.606945316742785	0.518016002027244	0.241328403111611
MR-PCA	leucine	HMDB0000687	citrate	HMDB0000094	met-d-Leu	M01564	2:165251927-165751927	0.516936986411196	0.478277783372834	0.279772731895408
MR-PCA	leucine	HMDB0000687	citrate	HMDB0000094	met-d-Leu	M01564	3:135548658-136048658	0.02028615543671	0.644839470050488	0.974903303021287
MR-PCA	leucine	HMDB0000687	citrate	HMDB0000094	met-d-Leu	M01564	4:88670985-89475171	0.164247533632757	0.188601905654713	0.383825740924994
MR-PCA	leucine	HMDB0000687	citrate	HMDB0000094	met-d-Leu	M01564	8:76204025-76704025	-0.357144742348776	0.608895450838251	0.557509153881568
MR-PCA	leucine	HMDB0000687	citrate	HMDB0000094	met-d-Leu	M01564	12:56220625-57115338	0.107248509736744	0.43133102968948	0.803635027201357
MR-PCA	leucine	HMDB0000687	citrate	HMDB0000094	met-d-Leu	M01564	12:111660219-112160219	-0.0146160655571845	0.592127112983854	0.980307017477679
MR-PCA	leucine	HMDB0000687	citrate	HMDB0000094	met-d-Leu	M01564	16:69315747-70908300	0.0040706686483234	0.259068428894525	0.987463582347318
MR-PCA	leucine	HMDB0000687	citrate	HMDB0000094	met-d-Leu	M01564	16:71899923-72399923	0.360127155101629	0.39535510850036	0.362350482431075
MR-PCA	leucine	HMDB0000687	citrate	HMDB0000094	met-d-Leu	M01564	19:49054215-49554215	0.427604990685609	0.488771933295914	0.381652337955169
MR-PCA	leucine	HMDB0000687	citrate	HMDB0000094	met-d-Leu	M01564	22:18665282-19165282	-0.421205745651561	0.479372592342884	0.379585399893441
MR-PCA	glucose	HMDB0000122	docosapentaenoate (n6 dpa; 22:5n6)	HMDB0001976	met-d-Glucose	GCST90199796	2:165251927-165751927	0.458760773316837	0.46388260654344	0.32268331306076
MR-PCA	glucose	HMDB0000122	docosapentaenoate (n6 dpa; 22:5n6)	HMDB0001976	met-d-Glucose	GCST90199796	2:169498833-170056652	0.0304561800511707	0.162221451150431	0.85107696958822
MR-PCA	glucose	HMDB0000122	docosapentaenoate (n6 dpa; 22:5n6)	HMDB0001976	met-d-Glucose	GCST90199796	3:122819058-123319058	0.3195671866887	0.402828125989718	0.427597801641778
MR-PCA	glucose	HMDB0000122	docosapentaenoate (n6 dpa; 22:5n6)	HMDB0001976	met-d-Glucose	GCST90199796	3:151951767-152451767	0.194915964372956	0.486488471844328	0.688671231414124
MR-PCA	glucose	HMDB0000122	docosapentaenoate (n6 dpa; 22:5n6)	HMDB0001976	met-d-Glucose	GCST90199796	3:170377909-170877909	-0.443882107563733	0.370970119110453	0.231484299563915
MR-PCA	glucose	HMDB0000122	docosapentaenoate (n6 dpa; 22:5n6)	HMDB0001976	met-d-Glucose	GCST90199796	4:185468314-185968314	-0.7028102662759	0.436318817663682	0.107229360230284
MR-PCA	glucose	HMDB0000122	docosapentaenoate (n6 dpa; 22:5n6)	HMDB0001976	met-d-Glucose	GCST90199796	5:95479406-95979406	0.24981565200518	0.523092319078195	0.632952948904898
MR-PCA	glucose	HMDB0000122	docosapentaenoate (n6 dpa; 22:5n6)	HMDB0001976	met-d-Glucose	GCST90199796	6:7000270-7500270	-0.102398114506525	0.418412118670868	0.806665281623597
MR-PCA	glucose	HMDB0000122	docosapentaenoate (n6 dpa; 22:5n6)	HMDB0001976	met-d-Glucose	GCST90199796	7:14801789-15301789	-0.177894871454742	0.332706078282194	0.592863700280175
MR-PCA	glucose	HMDB0000122	docosapentaenoate (n6 dpa; 22:5n6)	HMDB0001976	met-d-Glucose	GCST90199796	7:43935955-44473721	-0.0805657994827427	0.237871534253465	0.734839823830338
MR-PCA	glucose	HMDB0000122	docosapentaenoate (n6 dpa; 22:5n6)	HMDB0001976	met-d-Glucose	GCST90199796	8:117934783-118434783	0.531354931461883	0.432256675876694	0.218975128397542
MR-PCA	glucose	HMDB0000122	docosapentaenoate (n6 dpa; 22:5n6)	HMDB0001976	met-d-Glucose	GCST90199796	9:21884068-22384068	-0.0551888938539459	0.328843308397139	0.866719122603252
MR-PCA	glucose	HMDB0000122	docosapentaenoate (n6 dpa; 22:5n6)	HMDB0001976	met-d-Glucose	GCST90199796	10:2888477-3388477	-0.0600959090539728	0.294164014198743	0.838123848892963
MR-PCA	glucose	HMDB0000122	docosapentaenoate (n6 dpa; 22:5n6)	HMDB0001976	met-d-Glucose	GCST90199796	10:112762852-113262852	0.067260251197124	0.372239052288645	0.856610113766631
MR-PCA	glucose	HMDB0000122	docosapentaenoate (n6 dpa; 22:5n6)	HMDB0001976	met-d-Glucose	GCST90199796	10:114504071-115004071	-0.230452290334731	0.430499169967494	0.592432654465157
MR-PCA	glucose	HMDB0000122	docosapentaenoate (n6 dpa; 22:5n6)	HMDB0001976	met-d-Glucose	GCST90199796	12:4134844-4634844	0.0985731118486387	0.290462402030454	0.734333903172295
MR-PCA	glucose	HMDB0000122	docosapentaenoate (n6 dpa; 22:5n6)	HMDB0001976	met-d-Glucose	GCST90199796	12:111682800-112523499	0.282764139840819	0.504654110324641	0.575266122124104
MR-PCA	glucose	HMDB0000122	docosapentaenoate (n6 dpa; 22:5n6)	HMDB0001976	met-d-Glucose	GCST90199796	12:121166650-121666650	0.14779163474137	0.503009962412104	0.768899633002366
MR-PCA	glucose	HMDB0000122	docosapentaenoate (n6 dpa; 22:5n6)	HMDB0001976	met-d-Glucose	GCST90199796	13:28213465-28721145	-0.0299616174946538	0.377889745041512	0.93680461296592
MR-PCA	glucose	HMDB0000122	docosapentaenoate (n6 dpa; 22:5n6)	HMDB0001976	met-d-Glucose	GCST90199796	17:43272775-44380160	1.05858902099603	0.716226991412027	0.139405712502008
MR-PCA	glucose	HMDB0000122	docosapentaenoate (n6 dpa; 22:5n6)	HMDB0001976	met-d-Glucose	GCST90199796	17:44543627-45043627	0.663000177642395	0.562940108370609	0.238898082975321
MR-PCA	glucose	HMDB0000122	docosapentaenoate (n6 dpa; 22:5n6)	HMDB0001976	met-d-Glucose	GCST90199796	20:22311971-22811971	-0.951684985558249	0.72372600223357	0.188516732316208
MR-PCA	caffeine	HMDB0001847	bilirubin (z,z)	HMDB0000054	M00569	M27716	7:17037106-17537106	0.0379906901737421	0.136007302864584	0.779992881673567
MR-PCA	caffeine	HMDB0001847	bilirubin (z,z)	HMDB0000054	M00569	M27716	15:74777880-75277880	0.0087860909914496	0.158837080000055	0.955887422354687
MR-PCA	uridine	HMDB0000296	lactate	HMDB0000190	M00606	GCST90200408	1:20665172-21165172	0.108096211752422	0.145921812441948	0.458825798333652
MR-PCA	uridine	HMDB0000296	lactate	HMDB0000190	M00606	GCST90200408	7:47852911-48352911	-0.0390737561418081	0.145159574990289	0.787792751192192
MR-PCA	uridine	HMDB0000296	lactate	HMDB0000190	M00606	GCST90200408	22:50721752-51221752	-0.0544546320357362	0.108456183729387	0.615605078330778
MR-PCA	citrulline	HMDB0000904	aspartate	HMDB0000191	bioa_005	bioa_004	2:211099261-211599261	-0.266475323121632	0.0850067642731599	0.001719980816049
MR-PCA	citrulline	HMDB0000904	aspartate	HMDB0000191	bioa_005	bioa_004	8:10310878-10810878	0.234538621784745	0.116340952497903	0.0438042349084202
MR-PCA	citrulline	HMDB0000904	aspartate	HMDB0000191	bioa_005	bioa_004	8:11437159-11937159	0.425568776208874	0.139398440563936	0.0022664536782026
MR-PCA	citrulline	HMDB0000904	aspartate	HMDB0000191	bioa_005	bioa_004	9:133044244-133627617	-0.0550476808848989	0.0619605090465024	0.374308575583464
MR-PCA	citrulline	HMDB0000904	aspartate	HMDB0000191	bioa_005	bioa_004	9:135893372-136393372	-0.0319980452002146	0.138395025321576	0.817153169324296
MR-PCA	citrulline	HMDB0000904	aspartate	HMDB0000191	bioa_005	bioa_004	10:97138579-97638579	0.173918641319256	0.141581392597692	0.219296692451732
MR-PCA	citrulline	HMDB0000904	aspartate	HMDB0000191	bioa_005	bioa_004	17:9542768-10042768	-0.0168837487659842	0.107466170298151	0.875160072459392
MR-PCA	serine	HMDB0000187	urate	HMDB0000289	bioa_018	GCST90200307	1:11610843-12110843	0.137049821871118	0.287783722812005	0.633914044926301
MR-PCA	serine	HMDB0000187	urate	HMDB0000289	bioa_018	GCST90200307	1:119427250-120522606	0.0771346665968891	0.0857721507242587	0.368494306303667
MR-PCA	serine	HMDB0000187	urate	HMDB0000289	bioa_018	GCST90200307	2:27480940-27980940	-0.3353973066986	0.289309349679435	0.246332544859506
MR-PCA	serine	HMDB0000187	urate	HMDB0000289	bioa_018	GCST90200307	2:211315692-212076215	-0.042878545783206	0.11342340849718	0.705401138503561
MR-PCA	serine	HMDB0000187	urate	HMDB0000289	bioa_018	GCST90200307	3:125660381-126160381	0.172120298192113	0.204200180698296	0.399284466999964
MR-PCA	serine	HMDB0000187	urate	HMDB0000289	bioa_018	GCST90200307	7:55551853-56922308	-0.093659858739146	0.118321240591571	0.428609895703602
MR-PCA	serine	HMDB0000187	urate	HMDB0000289	bioa_018	GCST90200307	8:126232621-126732621	0.73808395309042	0.293255965391327	0.011840616105623
MR-PCA	serine	HMDB0000187	urate	HMDB0000289	bioa_018	GCST90200307	10:65065800-65565800	0.762039393719803	0.344119778086068	0.0267971693898093
MR-PCA	glycine	HMDB0000123	alpha-ketoglutaramate*	HMDB0001552	met-d-Gly	GCST90199885	1:11606378-12106378	0.286321981160778	0.511686352504602	0.575775907234571
MR-PCA	glycine	HMDB0000123	alpha-ketoglutaramate*	HMDB0001552	met-d-Gly	GCST90199885	1:75982013-76482013	0.226175919567129	0.335976984552212	0.500827230097395
MR-PCA	glycine	HMDB0000123	alpha-ketoglutaramate*	HMDB0001552	met-d-Gly	GCST90199885	1:120004506-120504506	-0.0612948574862647	0.375837134324984	0.870448454660287
MR-PCA	glycine	HMDB0000123	alpha-ketoglutaramate*	HMDB0001552	met-d-Gly	GCST90199885	1:151589838-152089838	-0.778181879148377	0.598095843197887	0.193224583954814
MR-PCA	glycine	HMDB0000123	alpha-ketoglutaramate*	HMDB0001552	met-d-Gly	GCST90199885	2:165276338-165776338	-0.154529613676098	0.446020384274762	0.728994696280831
MR-PCA	glycine	HMDB0000123	alpha-ketoglutaramate*	HMDB0001552	met-d-Gly	GCST90199885	2:208538752-212979649	-0.092852876227198	0.0328324008662843	0.0046827122605551
MR-PCA	glycine	HMDB0000123	alpha-ketoglutaramate*	HMDB0001552	met-d-Gly	GCST90199885	2:226790540-227290540	0.238319798658993	0.449992072051095	0.596383134136741
MR-PCA	glycine	HMDB0000123	alpha-ketoglutaramate*	HMDB0001552	met-d-Gly	GCST90199885	3:12110357-12610357	0.557110285056897	0.406305088180616	0.170324317074876
MR-PCA	glycine	HMDB0000123	alpha-ketoglutaramate*	HMDB0001552	met-d-Gly	GCST90199885	3:48534270-49826414	0.0196942365566471	0.392304393826945	0.959961882191597
MR-PCA	glycine	HMDB0000123	alpha-ketoglutaramate*	HMDB0001552	met-d-Gly	GCST90199885	3:125116791-126249375	0.273696878376567	0.147344359287519	0.063235487440011
MR-PCA	glycine	HMDB0000123	alpha-ketoglutaramate*	HMDB0001552	met-d-Gly	GCST90199885	4:102676923-103438709	0.438594853187337	0.399044370459812	0.271718782348898
MR-PCA	glycine	HMDB0000123	alpha-ketoglutaramate*	HMDB0001552	met-d-Gly	GCST90199885	5:90005685-90505685	-0.490906237445239	0.464619443228892	0.290704662331017
MR-PCA	glycine	HMDB0000123	alpha-ketoglutaramate*	HMDB0001552	met-d-Gly	GCST90199885	5:131427047-131927047	0.629551052617975	0.582561418312315	0.279848206384375
MR-PCA	glycine	HMDB0000123	alpha-ketoglutaramate*	HMDB0001552	met-d-Gly	GCST90199885	6:131620261-132120261	0.355137611795792	0.700071975023254	0.611953258498079
MR-PCA	glycine	HMDB0000123	alpha-ketoglutaramate*	HMDB0001552	met-d-Gly	GCST90199885	6:160518860-161018860	0.304530019040912	0.451651748679554	0.500146999500778
MR-PCA	glycine	HMDB0000123	alpha-ketoglutaramate*	HMDB0001552	met-d-Gly	GCST90199885	7:55560073-56715237	-0.0870532757297331	0.236099923984334	0.712341138611989
MR-PCA	glycine	HMDB0000123	alpha-ketoglutaramate*	HMDB0001552	met-d-Gly	GCST90199885	8:8915380-9434231	0.249785463473451	0.223826949774671	0.264432485601778
MR-PCA	glycine	HMDB0000123	alpha-ketoglutaramate*	HMDB0001552	met-d-Gly	GCST90199885	8:17169461-17669461	-0.112314492476024	0.313694317771704	0.720314861024885
MR-PCA	glycine	HMDB0000123	alpha-ketoglutaramate*	HMDB0001552	met-d-Gly	GCST90199885	8:126212070-126756694	0.699312433499211	0.249802742993337	0.0051188382444398
MR-PCA	glycine	HMDB0000123	alpha-ketoglutaramate*	HMDB0001552	met-d-Gly	GCST90199885	9:5668443-7086536	-0.0362037160744596	0.170713782267	0.832050393655966
MR-PCA	glycine	HMDB0000123	alpha-ketoglutaramate*	HMDB0001552	met-d-Gly	GCST90199885	11:8005408-8505408	0.0008859587871679	0.303692505543044	0.997672343498076
MR-PCA	glycine	HMDB0000123	alpha-ketoglutaramate*	HMDB0001552	met-d-Gly	GCST90199885	12:115016-615016	0.524008063283412	0.400299464748794	0.190520757660235
MR-PCA	glycine	HMDB0000123	alpha-ketoglutaramate*	HMDB0001552	met-d-Gly	GCST90199885	12:21136493-21636493	-0.0794525941716267	0.467211638040045	0.864965335751626
MR-PCA	glycine	HMDB0000123	alpha-ketoglutaramate*	HMDB0001552	met-d-Gly	GCST90199885	12:46468358-47667420	-0.0891867789599374	0.263313815738568	0.734828903518719
MR-PCA	glycine	HMDB0000123	alpha-ketoglutaramate*	HMDB0001552	met-d-Gly	GCST90199885	12:56615338-57115338	-1.36794614937691	0.345777750100658	7.61696468037911e-05
MR-PCA	glycine	HMDB0000123	alpha-ketoglutaramate*	HMDB0001552	met-d-Gly	GCST90199885	12:57516305-58016305	-0.471776134122746	0.398288363193601	0.236211652326124
MR-PCA	glycine	HMDB0000123	alpha-ketoglutaramate*	HMDB0001552	met-d-Gly	GCST90199885	12:59343804-59843804	0.661345588262433	0.449671331744455	0.141363866582033
MR-PCA	glycine	HMDB0000123	alpha-ketoglutaramate*	HMDB0001552	met-d-Gly	GCST90199885	13:50472895-50972895	-0.600557856596169	0.434714192906652	0.167125137100067
MR-PCA	glycine	HMDB0000123	alpha-ketoglutaramate*	HMDB0001552	met-d-Gly	GCST90199885	14:100551720-101051720	-0.506851781404067	0.443046550703828	0.252617527033457
MR-PCA	glycine	HMDB0000123	alpha-ketoglutaramate*	HMDB0001552	met-d-Gly	GCST90199885	15:42451374-42951374	0.164019225229599	0.515263395736121	0.750241359534226
MR-PCA	glycine	HMDB0000123	alpha-ketoglutaramate*	HMDB0001552	met-d-Gly	GCST90199885	15:43028726-44613739	0.430483626866519	0.471187306203808	0.360919364577174
MR-PCA	glycine	HMDB0000123	alpha-ketoglutaramate*	HMDB0001552	met-d-Gly	GCST90199885	15:58180763-58713267	0.203773325467193	0.306585747535431	0.506272068180406
MR-PCA	glycine	HMDB0000123	alpha-ketoglutaramate*	HMDB0001552	met-d-Gly	GCST90199885	16:79678196-80178196	-0.52996193794082	0.542676293548332	0.328781575322141
MR-PCA	glycine	HMDB0000123	alpha-ketoglutaramate*	HMDB0001552	met-d-Gly	GCST90199885	16:80626853-81422810	0.296474791491707	0.167844953934031	0.0773352928851248
MR-PCA	glycine	HMDB0000123	alpha-ketoglutaramate*	HMDB0001552	met-d-Gly	GCST90199885	17:45235982-45996386	0.81502251793289	0.408894146479631	0.0462356147953249
MR-PCA	glycine	HMDB0000123	alpha-ketoglutaramate*	HMDB0001552	met-d-Gly	GCST90199885	19:17984588-18484588	0.0854704323485635	0.454540793524519	0.850847741260777
MR-PCA	ornithine	HMDB0000214	ornithine	HMDB0000214	bioa_014	GCST90200404	2:219037276-219805573	1.01424323567322	0.266029617976638	0.0001375571016726
MR-PCA	ornithine	HMDB0000214	ornithine	HMDB0000214	bioa_014	GCST90200404	4:144415809-145209327	0.458814268785923	0.289933718843916	0.113540068035019
MR-PCA	ornithine	HMDB0000214	ornithine	HMDB0000214	bioa_014	GCST90200404	6:131638147-132138147	0.713011680672625	0.236362002649473	0.0025561952469593
MR-PCA	ornithine	HMDB0000214	ornithine	HMDB0000214	bioa_014	GCST90200404	10:97138162-97638162	0.515028767162267	0.28610896624954	0.0718426330961165
MR-PCA	ornithine	HMDB0000214	ornithine	HMDB0000214	bioa_014	GCST90200404	12:46964292-47464292	1.03901162152062	0.211096517637139	8.5675494425764e-07
MR-PCA	ornithine	HMDB0000214	ornithine	HMDB0000214	bioa_014	GCST90200404	12:132819894-133319894	0.518448716825241	0.297558501659139	0.0814485936709496
MR-PCA	ornithine	HMDB0000214	ornithine	HMDB0000214	bioa_014	GCST90200404	19:12789284-13289284	1.19301610916829	0.257154935640106	3.49609578061523e-06
MR-PCA	ornithine	HMDB0000214	1-methylxanthine	HMDB0010738	bioa_014	GCST90199763	2:219037276-219805573	0.186223927391598	0.271049765996106	0.492053113974247
MR-PCA	ornithine	HMDB0000214	1-methylxanthine	HMDB0010738	bioa_014	GCST90199763	4:144415809-145209327	-0.908433824687216	0.295158420375617	0.0020854610844472
MR-PCA	ornithine	HMDB0000214	1-methylxanthine	HMDB0010738	bioa_014	GCST90199763	6:131638147-132138147	-0.162726663499972	0.240806403493916	0.499194806046035
MR-PCA	ornithine	HMDB0000214	1-methylxanthine	HMDB0010738	bioa_014	GCST90199763	10:97138162-97638162	0.379852642387343	0.291403215143845	0.192394104408972
MR-PCA	ornithine	HMDB0000214	1-methylxanthine	HMDB0010738	bioa_014	GCST90199763	12:46964292-47464292	0.189292690558708	0.215069401005343	0.378779674470564
MR-PCA	ornithine	HMDB0000214	1-methylxanthine	HMDB0010738	bioa_014	GCST90199763	12:132819894-133319894	-0.13944044606991	0.303055443335427	0.64543346296628
MR-PCA	ornithine	HMDB0000214	1-methylxanthine	HMDB0010738	bioa_014	GCST90199763	19:12789284-13289284	-0.247603023515215	0.262093978757585	0.344806520015839
MR-PCA	creatinine	HMDB0000562	cortisone	HMDB0002802	met-d-Creatinine	M01769	1:62775942-63275942	0.0718894549006464	0.554158340228392	0.896782197577811
MR-PCA	creatinine	HMDB0000562	cortisone	HMDB0002802	met-d-Creatinine	M01769	1:78344069-78844069	-0.251389586613501	0.607946831619264	0.679236018889111
MR-PCA	creatinine	HMDB0000562	cortisone	HMDB0002802	met-d-Creatinine	M01769	1:150079982-151190625	-0.306497982976193	0.456735611617105	0.502180935840692
MR-PCA	creatinine	HMDB0000562	cortisone	HMDB0002802	met-d-Creatinine	M01769	1:212502129-213002129	-0.186397920261157	0.510013559516797	0.714755819445907
MR-PCA	creatinine	HMDB0000562	cortisone	HMDB0002802	met-d-Creatinine	M01769	2:15538692-16038692	0.818600891575503	0.537754533671011	0.127944563518586
MR-PCA	creatinine	HMDB0000562	cortisone	HMDB0002802	met-d-Creatinine	M01769	2:18426203-18926203	-0.545592019242944	0.548426898635782	0.319818520181051
MR-PCA	creatinine	HMDB0000562	cortisone	HMDB0002802	met-d-Creatinine	M01769	2:54331356-54831356	-0.367925990726423	0.565584041511132	0.515353806848589
MR-PCA	creatinine	HMDB0000562	cortisone	HMDB0002802	met-d-Creatinine	M01769	2:73303397-74097901	-0.910250310498077	0.58643740610367	0.120621649425015
MR-PCA	creatinine	HMDB0000562	cortisone	HMDB0002802	met-d-Creatinine	M01769	2:121056440-121556440	-0.265218455698275	0.473698637265379	0.575555441114659
MR-PCA	creatinine	HMDB0000562	cortisone	HMDB0002802	met-d-Creatinine	M01769	2:176734544-177234544	-0.0774029070648433	0.446745340567354	0.862447398921112
MR-PCA	creatinine	HMDB0000562	cortisone	HMDB0002802	met-d-Creatinine	M01769	2:211293055-211793055	-0.172398713688188	0.468207398955857	0.712716547229011
MR-PCA	creatinine	HMDB0000562	cortisone	HMDB0002802	met-d-Creatinine	M01769	2:217394852-217894852	-0.432028503120168	0.621020099619677	0.486632036986532
MR-PCA	creatinine	HMDB0000562	cortisone	HMDB0002802	met-d-Creatinine	M01769	2:220108198-220608198	-0.0910066014666342	0.569232427533409	0.872978757470188
MR-PCA	creatinine	HMDB0000562	cortisone	HMDB0002802	met-d-Creatinine	M01769	3:38187471-38687471	0.153877032613291	0.576476562487193	0.789525536975989
MR-PCA	creatinine	HMDB0000562	cortisone	HMDB0002802	met-d-Creatinine	M01769	3:121465319-121965319	0.511769891238184	0.674291740196123	0.44786811719879
MR-PCA	creatinine	HMDB0000562	cortisone	HMDB0002802	met-d-Creatinine	M01769	3:141462708-141962708	-0.0672695853787178	0.519504244354553	0.896971489491083
MR-PCA	creatinine	HMDB0000562	cortisone	HMDB0002802	met-d-Creatinine	M01769	3:185024780-185524780	0.0208015476435594	0.640400467491377	0.97408759608407
MR-PCA	creatinine	HMDB0000562	cortisone	HMDB0002802	met-d-Creatinine	M01769	4:76880934-77664144	0.285600698114686	0.271035481396674	0.292002358906894
MR-PCA	creatinine	HMDB0000562	cortisone	HMDB0002802	met-d-Creatinine	M01769	4:103323863-104102802	0.110068450336605	0.519231602567276	0.832120030229944
MR-PCA	creatinine	HMDB0000562	cortisone	HMDB0002802	met-d-Creatinine	M01769	5:39144851-39644851	-0.454211316621444	0.437290447499269	0.298946697447443
MR-PCA	creatinine	HMDB0000562	cortisone	HMDB0002802	met-d-Creatinine	M01769	5:53045546-53835870	0.324810597670476	0.36951567486746	0.379392003116281
MR-PCA	creatinine	HMDB0000562	cortisone	HMDB0002802	met-d-Creatinine	M01769	5:176565124-177065124	-0.224129607828423	0.377474136788561	0.552671646046392
MR-PCA	creatinine	HMDB0000562	cortisone	HMDB0002802	met-d-Creatinine	M01769	6:43556335-44056335	0.008537051175694	0.476563805543637	0.985707649307832
MR-PCA	creatinine	HMDB0000562	cortisone	HMDB0002802	met-d-Creatinine	M01769	6:108750742-109250742	-0.179198687707347	0.529477692041964	0.735028422314988
MR-PCA	creatinine	HMDB0000562	cortisone	HMDB0002802	met-d-Creatinine	M01769	6:133547208-134047208	0.273365800053191	0.497519772161346	0.582691757812216
MR-PCA	creatinine	HMDB0000562	cortisone	HMDB0002802	met-d-Creatinine	M01769	6:160418389-160927934	0.292141856419882	0.290695951322604	0.314909397029097
MR-PCA	creatinine	HMDB0000562	cortisone	HMDB0002802	met-d-Creatinine	M01769	7:25488956-25988956	-0.426619197211127	0.502084429453978	0.395494049965152
MR-PCA	creatinine	HMDB0000562	cortisone	HMDB0002802	met-d-Creatinine	M01769	7:76984640-77791673	-0.737902982591001	0.581481966200454	0.204439611930889
MR-PCA	creatinine	HMDB0000562	cortisone	HMDB0002802	met-d-Creatinine	M01769	7:128492221-128992221	0.170430591436088	0.60056563140354	0.776576332453034
MR-PCA	creatinine	HMDB0000562	cortisone	HMDB0002802	met-d-Creatinine	M01769	7:151165041-151665041	0.297864012127921	0.306484260910922	0.331113353549471
MR-PCA	creatinine	HMDB0000562	cortisone	HMDB0002802	met-d-Creatinine	M01769	7:155370831-155870831	-0.362749242445866	0.441688424683064	0.411487605472543
MR-PCA	creatinine	HMDB0000562	cortisone	HMDB0002802	met-d-Creatinine	M01769	8:8031142-9250941	-0.125013489063931	0.449324593259054	0.780839381713592
MR-PCA	creatinine	HMDB0000562	cortisone	HMDB0002802	met-d-Creatinine	M01769	8:10561829-11945872	0.0489816665354767	0.480092914113795	0.918736522367123
MR-PCA	creatinine	HMDB0000562	cortisone	HMDB0002802	met-d-Creatinine	M01769	8:19609539-20109539	-0.217256562760628	0.489601175322307	0.657229188111328
MR-PCA	creatinine	HMDB0000562	cortisone	HMDB0002802	met-d-Creatinine	M01769	8:23527006-24027006	-0.264399683012261	0.53454995006997	0.620867606881551
MR-PCA	creatinine	HMDB0000562	cortisone	HMDB0002802	met-d-Creatinine	M01769	9:71184707-71684707	-0.284486385884362	0.469656938121493	0.544692519685609
MR-PCA	creatinine	HMDB0000562	cortisone	HMDB0002802	met-d-Creatinine	M01769	10:52398454-52898454	0.613793278988691	0.538549037951661	0.254404388650787
MR-PCA	creatinine	HMDB0000562	cortisone	HMDB0002802	met-d-Creatinine	M01769	11:15629946-16129946	1.23519202991429	0.575750045599046	0.0319239480988539
MR-PCA	creatinine	HMDB0000562	cortisone	HMDB0002802	met-d-Creatinine	M01769	11:30504837-31294673	-0.331111094692387	0.452119807899595	0.463953411845912
MR-PCA	creatinine	HMDB0000562	cortisone	HMDB0002802	met-d-Creatinine	M01769	11:116373213-117240760	-0.166390908177857	0.353641208134783	0.637992340897505
MR-PCA	creatinine	HMDB0000562	cortisone	HMDB0002802	met-d-Creatinine	M01769	15:41118334-41871842	-0.639982962739057	0.501979362458143	0.202337958478719
MR-PCA	creatinine	HMDB0000562	cortisone	HMDB0002802	met-d-Creatinine	M01769	15:45400360-46179051	-0.104386815140806	0.325392123667131	0.748359579375189
MR-PCA	creatinine	HMDB0000562	cortisone	HMDB0002802	met-d-Creatinine	M01769	15:53700578-54200578	-0.071235502131419	0.515300690337925	0.890050229816478
MR-PCA	creatinine	HMDB0000562	cortisone	HMDB0002802	met-d-Creatinine	M01769	15:76097375-76597375	-0.336184110973714	0.506956256918543	0.507239455986821
MR-PCA	creatinine	HMDB0000562	cortisone	HMDB0002802	met-d-Creatinine	M01769	16:20142332-21335139	-0.301777828541795	0.271967656005464	0.267167440802107
MR-PCA	creatinine	HMDB0000562	cortisone	HMDB0002802	met-d-Creatinine	M01769	16:89453424-89953424	-0.06030516716491	0.576915280108049	0.916748469232293
MR-PCA	creatinine	HMDB0000562	cortisone	HMDB0002802	met-d-Creatinine	M01769	17:19176536-19724875	0.212465136398366	0.656689214741411	0.746286425650668
MR-PCA	creatinine	HMDB0000562	cortisone	HMDB0002802	met-d-Creatinine	M01769	17:37200083-37954217	0.257159539991366	0.435336156015453	0.554711484140372
MR-PCA	creatinine	HMDB0000562	cortisone	HMDB0002802	met-d-Creatinine	M01769	17:58690466-59700441	0.464253822045432	0.346460250934873	0.180248079567564
MR-PCA	creatinine	HMDB0000562	cortisone	HMDB0002802	met-d-Creatinine	M01769	19:32940263-33709298	0.159349848642902	0.489487167515715	0.74476901912266
MR-PCA	creatinine	HMDB0000562	cortisone	HMDB0002802	met-d-Creatinine	M01769	20:32653904-33537782	-0.763479375143475	0.552695820083234	0.167164140810221
MR-PCA	creatinine	HMDB0000562	cortisone	HMDB0002802	met-d-Creatinine	M01769	22:38345240-38845240	-0.0874622908806579	0.533096009172005	0.869680130694111
MR-PCA	acetylphosphate	HMDB0001494	inosine	HMDB0000195	M15488	GCST90200394	1:109564880-110064880	-0.379302449982522	0.188970423366065	0.0447277992733588
MR-PCA	acetylphosphate	HMDB0001494	inosine	HMDB0000195	M15488	GCST90200394	6:96128415-96628415	0.385119636767645	0.22882321563872	0.0923664922355374
MR-PCA	adenosine	HMDB0000050	n-acetylornithine	HMDB0003357	M00555	bioa_023	1:109564880-110064880	0.0044110932851189	0.0702102294575697	0.949904319896994
MR-PCA	adenosine	HMDB0000050	n-acetylornithine	HMDB0003357	M00555	bioa_023	6:96128415-96628415	-0.148399115461013	0.126535550941744	0.240881656504491
MR-PCA	3-methyl-2-oxovalerate	HMDB0000491	glucose	HMDB0000122	M15676	M20489	2:27480940-27980940	-0.148321116609866	0.164964218543162	0.368593626331123
MR-PCA	3-methyl-2-oxovalerate	HMDB0000491	glucose	HMDB0000122	M15676	M20489	4:88976422-89476422	0.0507088841701148	0.131094767880635	0.69889621268214
MR-PCA	creatine	HMDB0000064	alanine	HMDB0000161	M27718	GCST90200431	2:211346498-211846498	-0.153118242755988	0.0846081948552174	0.0703372015721509
MR-PCA	myo-inositol	HMDB0000211	myo-inositol	HMDB0000211	M19934	GCST90200401	16:24681798-25181798	0.620825602441986	0.111821637249675	2.82537074543495e-08
MR-PCA	myo-inositol	HMDB0000211	myo-inositol	HMDB0000211	M19934	GCST90200401	19:18368867-18868867	0.721826421671424	0.132057180644033	4.60267540429842e-08
MR-PCA	valine	HMDB0000883	4-acetamidobutanoate	HMDB0003681	bioa_022	GCST90200311	2:64958074-65458074	0.0694912594035082	0.221667986587572	0.753906490052197
MR-PCA	valine	HMDB0000883	4-acetamidobutanoate	HMDB0003681	bioa_022	GCST90200311	2:211173777-211673777	-0.328128560918995	0.446759655686174	0.46266643349936
MR-PCA	valine	HMDB0000883	4-acetamidobutanoate	HMDB0003681	bioa_022	GCST90200311	4:88972827-89472827	-0.0363918084844644	0.148414217618608	0.806298225474836
MR-PCA	valine	HMDB0000883	4-acetamidobutanoate	HMDB0003681	bioa_022	GCST90200311	11:116381707-116882500	-0.488100948681055	0.328345038087576	0.137133997808279
MR-PCA	valine	HMDB0000883	4-acetamidobutanoate	HMDB0003681	bioa_022	GCST90200311	12:56615040-57115040	-0.316020232304775	0.58609592897094	0.58975203000511
MR-PCA	valine	HMDB0000883	4-acetamidobutanoate	HMDB0003681	bioa_022	GCST90200311	16:70059237-70559237	-0.237081380237386	0.328757033782837	0.470820514344205
MR-PCA	valine	HMDB0000883	4-acetamidobutanoate	HMDB0003681	bioa_022	GCST90200311	17:6883609-7383609	0.0009995048440601	0.351147643503442	0.997728908561948
MR-PCA	valine	HMDB0000883	4-acetamidobutanoate	HMDB0003681	bioa_022	GCST90200311	17:40470632-40970632	0.593739329060894	0.597708413829971	0.320534792644348
MR-PCA	valine	HMDB0000883	4-acetamidobutanoate	HMDB0003681	bioa_022	GCST90200311	19:49114511-49614511	-0.598000205965337	0.425231634651859	0.159637183422491
MR-PCA	n-acetylornithine	HMDB0003357	1,7-dimethylurate	HMDB0011103	bioa_023	GCST90199756	2:72878681-74437061	-0.00347021788519	0.0243061171275287	0.886470740923624
MR-PCA	n-acetylornithine	HMDB0003357	1,7-dimethylurate	HMDB0011103	bioa_023	GCST90199756	5:950573-1450573	0.159364032532767	0.239403992298032	0.505622114415689
MR-PCA	n-acetylornithine	HMDB0003357	1,7-dimethylurate	HMDB0011103	bioa_023	GCST90199756	17:37301988-37801988	-0.376434078408029	0.299124525228087	0.208228068586669
MR-PCA	bilirubin (z,z)	HMDB0000054	threonine	HMDB0000167	M27716	GCST90200432	2:234140469-234918570	-0.0035576512924396	0.0343949581709258	0.917617532212819
MR-PCA	3-(4-hydroxyphenyl)lactate	HMDB0000755	taurine	HMDB0000251	M32197	GCST90200420	17:79879970-80379970	0.079511958208321	0.136480940354978	0.560171671629387
MR-PCA	eicosapentaenoate (epa; 20:5n3)	HMDB0001999	glycerol 3-phosphate	HMDB0000126	M18467	GCST90199638	11:61330635-61830635	-0.171176409706497	0.0929332657314722	0.0654856422830427
MR-PCA	glutamine	HMDB0000641	creatinine	HMDB0000562	bioa_006	M00513	2:27200724-28253174	0.17772335141887	0.282161101704569	0.528783031940908
MR-PCA	glutamine	HMDB0000641	creatinine	HMDB0000562	bioa_006	M00513	2:191299636-192089976	-0.415104648821459	0.329058317777892	0.207131406966304
MR-PCA	glutamine	HMDB0000641	creatinine	HMDB0000562	bioa_006	M00513	6:20469561-20969561	0.0014844856422446	0.543198688325188	0.997819496390928
MR-PCA	glutamine	HMDB0000641	creatinine	HMDB0000562	bioa_006	M00513	7:72732874-73232874	0.489423355989113	0.428921618451602	0.253846843259717
MR-PCA	glutamine	HMDB0000641	creatinine	HMDB0000562	bioa_006	M00513	8:17122121-17622121	0.338907782090178	0.377417107592166	0.369203603132888
MR-PCA	glutamine	HMDB0000641	creatinine	HMDB0000562	bioa_006	M00513	8:134082558-134582558	0.0052039913450093	0.417227142125492	0.990048402243593
MR-PCA	glutamine	HMDB0000641	creatinine	HMDB0000562	bioa_006	M00513	9:4032942-4532942	0.227421519152553	0.42153377074897	0.589535269609471
MR-PCA	glutamine	HMDB0000641	creatinine	HMDB0000562	bioa_006	M00513	10:64798306-65565800	-0.248437399392873	0.6309635854447	0.693770903029992
MR-PCA	glutamine	HMDB0000641	creatinine	HMDB0000562	bioa_006	M00513	10:99109412-99609412	-0.28551611992745	0.255027750351766	0.262905903622709
MR-PCA	glutamine	HMDB0000641	creatinine	HMDB0000562	bioa_006	M00513	11:8003049-8503049	0.0480944601457382	0.352648724835332	0.891520374671121
MR-PCA	glutamine	HMDB0000641	creatinine	HMDB0000562	bioa_006	M00513	12:46679007-47711183	-0.163166623978178	0.23128314629227	0.480508911284496
MR-PCA	glutamine	HMDB0000641	creatinine	HMDB0000562	bioa_006	M00513	12:56615040-57375879	0.0130038701189455	0.0961851307345959	0.892456702587394
MR-PCA	glutamine	HMDB0000641	creatinine	HMDB0000562	bioa_006	M00513	12:59344212-60165849	-0.0480798712602912	0.350268330896541	0.890820682738726
MR-PCA	glutamine	HMDB0000641	creatinine	HMDB0000562	bioa_006	M00513	14:100594368-101094368	-0.634537750342997	0.564166856367805	0.260701690389332
MR-PCA	glutamine	HMDB0000641	creatinine	HMDB0000562	bioa_006	M00513	15:58477325-58977325	-0.0974771874856493	0.411517912295723	0.812755872889174
MR-PCA	creatinine	HMDB0000562	sulfate*	HMDB01448	met-d-Creatinine	GCST90199896	1:62775942-63275942	-0.138609443073195	0.413277210848776	0.737330181633698
MR-PCA	creatinine	HMDB0000562	sulfate*	HMDB01448	met-d-Creatinine	GCST90199896	1:78344069-78844069	-0.527517485787814	0.489491115254565	0.281174123777626
MR-PCA	creatinine	HMDB0000562	sulfate*	HMDB01448	met-d-Creatinine	GCST90199896	1:113008681-113508681	-0.104524472412933	0.334564164343878	0.754721497648342
MR-PCA	creatinine	HMDB0000562	sulfate*	HMDB01448	met-d-Creatinine	GCST90199896	1:150079982-151190625	-0.0234115591028324	0.347684647213886	0.946314525561845
MR-PCA	creatinine	HMDB0000562	sulfate*	HMDB01448	met-d-Creatinine	GCST90199896	1:243202864-243702864	-0.421452889731658	0.658108014991781	0.521912072335757
MR-PCA	creatinine	HMDB0000562	sulfate*	HMDB01448	met-d-Creatinine	GCST90199896	2:15538692-16038692	0.5681407433049	0.369615073613905	0.124265236841401
MR-PCA	creatinine	HMDB0000562	sulfate*	HMDB01448	met-d-Creatinine	GCST90199896	2:18426203-18926203	0.329249540212088	0.391629973878031	0.400507119171908
MR-PCA	creatinine	HMDB0000562	sulfate*	HMDB01448	met-d-Creatinine	GCST90199896	2:73303397-74097901	-0.505374597725474	0.505000509895263	0.316952152672995
MR-PCA	creatinine	HMDB0000562	sulfate*	HMDB01448	met-d-Creatinine	GCST90199896	2:121056440-121556440	0.120024076475142	0.29964093287699	0.68874433537081
MR-PCA	creatinine	HMDB0000562	sulfate*	HMDB01448	met-d-Creatinine	GCST90199896	2:148593372-149093372	-0.299343772719176	0.568129982279848	0.598267819433495
MR-PCA	creatinine	HMDB0000562	sulfate*	HMDB01448	met-d-Creatinine	GCST90199896	2:176734544-177234544	0.166273191158126	0.37205000376726	0.654939414677715
MR-PCA	creatinine	HMDB0000562	sulfate*	HMDB01448	met-d-Creatinine	GCST90199896	2:211293055-211793055	-0.162091446851926	0.3157048782184	0.607652577903686
MR-PCA	creatinine	HMDB0000562	sulfate*	HMDB01448	met-d-Creatinine	GCST90199896	2:217394852-217894852	-0.711745406333345	0.371877053537948	0.055629527612764
MR-PCA	creatinine	HMDB0000562	sulfate*	HMDB01448	met-d-Creatinine	GCST90199896	2:220108198-220608198	0.403286338219978	0.434356920879339	0.353165054557724
MR-PCA	creatinine	HMDB0000562	sulfate*	HMDB01448	met-d-Creatinine	GCST90199896	3:38187471-38687471	-0.0534883704622953	0.388790352054848	0.890575221484752
MR-PCA	creatinine	HMDB0000562	sulfate*	HMDB01448	met-d-Creatinine	GCST90199896	3:141462708-141962708	-0.0104024888110662	0.421382424936621	0.980304963465371
MR-PCA	creatinine	HMDB0000562	sulfate*	HMDB01448	met-d-Creatinine	GCST90199896	3:185024780-185524780	1.20809449597374	0.482534765575367	0.0122922205680083
MR-PCA	creatinine	HMDB0000562	sulfate*	HMDB01448	met-d-Creatinine	GCST90199896	4:76880934-77664144	0.448237942852481	0.236645616149522	0.0582075424213274
MR-PCA	creatinine	HMDB0000562	sulfate*	HMDB01448	met-d-Creatinine	GCST90199896	4:103323863-104102802	0.0068037381872901	0.473299176812461	0.988530699054174
MR-PCA	creatinine	HMDB0000562	sulfate*	HMDB01448	met-d-Creatinine	GCST90199896	5:39144851-39644851	0.228614502070155	0.382572391194991	0.550125633591501
MR-PCA	creatinine	HMDB0000562	sulfate*	HMDB01448	met-d-Creatinine	GCST90199896	5:53045546-53835870	0.0788263892886695	0.268961411676897	0.769463337416751
MR-PCA	creatinine	HMDB0000562	sulfate*	HMDB01448	met-d-Creatinine	GCST90199896	5:176565124-177065124	-1.55655615444663	0.333305740101174	3.01119032118482e-06
MR-PCA	creatinine	HMDB0000562	sulfate*	HMDB01448	met-d-Creatinine	GCST90199896	6:43556335-44056335	0.227493578135125	0.309766117281328	0.462702347962616
MR-PCA	creatinine	HMDB0000562	sulfate*	HMDB01448	met-d-Creatinine	GCST90199896	6:108750742-109250742	-0.0524803423326823	0.372492334501322	0.887957059949297
MR-PCA	creatinine	HMDB0000562	sulfate*	HMDB01448	met-d-Creatinine	GCST90199896	6:133547208-134047208	-0.31561705546399	0.377229092595987	0.40277690827054
MR-PCA	creatinine	HMDB0000562	sulfate*	HMDB01448	met-d-Creatinine	GCST90199896	6:160418389-160927934	0.394476960479465	0.269789773538471	0.14369620707939
MR-PCA	creatinine	HMDB0000562	sulfate*	HMDB01448	met-d-Creatinine	GCST90199896	7:1036567-1536567	0.823133056791058	0.292781341103424	0.0049322444207151
MR-PCA	creatinine	HMDB0000562	sulfate*	HMDB01448	met-d-Creatinine	GCST90199896	7:25488956-25988956	-0.688933363727831	0.418355351685299	0.0996061549927564
MR-PCA	creatinine	HMDB0000562	sulfate*	HMDB01448	met-d-Creatinine	GCST90199896	7:76984640-77791673	-0.451982350997172	0.490355610720731	0.356662114293645
MR-PCA	creatinine	HMDB0000562	sulfate*	HMDB01448	met-d-Creatinine	GCST90199896	7:128492221-128992221	0.560181897375237	0.410959062613576	0.172848237056473
MR-PCA	creatinine	HMDB0000562	sulfate*	HMDB01448	met-d-Creatinine	GCST90199896	7:151165041-151665041	0.646761822906193	0.287640490648504	0.024543842437459
MR-PCA	creatinine	HMDB0000562	sulfate*	HMDB01448	met-d-Creatinine	GCST90199896	8:8031142-9250941	-0.461017451329505	0.397010770461577	0.245551824344978
MR-PCA	creatinine	HMDB0000562	sulfate*	HMDB01448	met-d-Creatinine	GCST90199896	8:9759952-10530228	-0.110987103311546	0.491984804468149	0.821519921957552
MR-PCA	creatinine	HMDB0000562	sulfate*	HMDB01448	met-d-Creatinine	GCST90199896	8:10561829-11945872	-0.24623095316015	0.427384675322662	0.564524436752502
MR-PCA	creatinine	HMDB0000562	sulfate*	HMDB01448	met-d-Creatinine	GCST90199896	8:19609539-20109539	-0.298836698632047	0.405534680146382	0.461185874208484
MR-PCA	creatinine	HMDB0000562	sulfate*	HMDB01448	met-d-Creatinine	GCST90199896	8:23527006-24027006	0.44558596260028	0.426662063316388	0.296321930220932
MR-PCA	creatinine	HMDB0000562	sulfate*	HMDB01448	met-d-Creatinine	GCST90199896	8:30157389-30657389	0.603017009995539	0.372371958518247	0.10536246235514
MR-PCA	creatinine	HMDB0000562	sulfate*	HMDB01448	met-d-Creatinine	GCST90199896	8:144768354-145268354	-0.0745509696033062	0.414493936127714	0.857262307455074
MR-PCA	creatinine	HMDB0000562	sulfate*	HMDB01448	met-d-Creatinine	GCST90199896	9:71184707-71684707	0.0115298205344676	0.415153749434756	0.977843670349011
MR-PCA	creatinine	HMDB0000562	sulfate*	HMDB01448	met-d-Creatinine	GCST90199896	10:52398454-52898454	-0.820367754309287	0.41065507557432	0.0457486368884606
MR-PCA	creatinine	HMDB0000562	sulfate*	HMDB01448	met-d-Creatinine	GCST90199896	11:1928330-2428330	0.869402619753518	0.34073495198555	0.0107244615891536
MR-PCA	creatinine	HMDB0000562	sulfate*	HMDB01448	met-d-Creatinine	GCST90199896	11:2548804-3048804	0.240955696160541	0.261979526158391	0.357703363580791
MR-PCA	creatinine	HMDB0000562	sulfate*	HMDB01448	met-d-Creatinine	GCST90199896	11:30504837-31294673	0.0721769470821951	0.239133350169032	0.762783802425862
MR-PCA	creatinine	HMDB0000562	sulfate*	HMDB01448	met-d-Creatinine	GCST90199896	11:116373213-117240760	0.397532663536633	0.325314208955729	0.221709137952092
MR-PCA	creatinine	HMDB0000562	sulfate*	HMDB01448	met-d-Creatinine	GCST90199896	12:15092463-15592463	0.0235111658267554	0.408058828858173	0.95405362948795
MR-PCA	creatinine	HMDB0000562	sulfate*	HMDB01448	met-d-Creatinine	GCST90199896	15:41118334-41871842	0.627700809264042	0.48693790667348	0.197371066418073
MR-PCA	creatinine	HMDB0000562	sulfate*	HMDB01448	met-d-Creatinine	GCST90199896	15:45400360-46179051	-0.168179269104873	0.277707108432238	0.544780774884349
MR-PCA	creatinine	HMDB0000562	sulfate*	HMDB01448	met-d-Creatinine	GCST90199896	15:53700578-54200578	0.67743715260055	0.461381662339747	0.14202836642331
MR-PCA	creatinine	HMDB0000562	sulfate*	HMDB01448	met-d-Creatinine	GCST90199896	15:76097375-76597375	1.13418997723281	0.418751556574506	0.006758743784806
MR-PCA	creatinine	HMDB0000562	sulfate*	HMDB01448	met-d-Creatinine	GCST90199896	16:20142332-21335139	0.828556148650978	0.231785559400105	0.0003506741680658
MR-PCA	creatinine	HMDB0000562	sulfate*	HMDB01448	met-d-Creatinine	GCST90199896	16:89453424-89953424	-0.110658748611929	0.457371180432259	0.808822648034485
MR-PCA	creatinine	HMDB0000562	sulfate*	HMDB01448	met-d-Creatinine	GCST90199896	17:19176536-19724875	0.261339300189918	0.308227515878654	0.396505971169117
MR-PCA	creatinine	HMDB0000562	sulfate*	HMDB01448	met-d-Creatinine	GCST90199896	17:37200083-37954217	0.427344776855123	0.380969295943064	0.261977158141811
MR-PCA	creatinine	HMDB0000562	sulfate*	HMDB01448	met-d-Creatinine	GCST90199896	17:58690466-59700441	-0.0301819085365827	0.310632399756345	0.922597122803592
MR-PCA	creatinine	HMDB0000562	sulfate*	HMDB01448	met-d-Creatinine	GCST90199896	18:76910235-77410235	-0.0001357092106565	0.347511012937304	0.999688411943339
MR-PCA	creatinine	HMDB0000562	sulfate*	HMDB01448	met-d-Creatinine	GCST90199896	19:32940263-33709298	0.806289066279335	0.350562488319063	0.0214489726447457
MR-PCA	creatinine	HMDB0000562	sulfate*	HMDB01448	met-d-Creatinine	GCST90199896	19:45162079-45662079	0.427884218147865	0.399880498987455	0.284605706486471
MR-PCA	creatinine	HMDB0000562	sulfate*	HMDB01448	met-d-Creatinine	GCST90199896	20:32653904-33537782	0.570052078476098	0.456409392115543	0.211667680153229
MR-PCA	creatinine	HMDB0000562	sulfate*	HMDB01448	met-d-Creatinine	GCST90199896	22:38345240-38845240	-1.26173986043748	0.512937965582109	0.0139003094146417
MR-PCA	valine	HMDB0000883	1-(1-enyl-stearoyl)-2-arachidonoyl-gpe (p-18:0/20:4)*	HMDB0005779	bioa_022	GCST90200058	2:64958074-65458074	-0.266799858304791	0.220317529426104	0.225903528265071
MR-PCA	valine	HMDB0000883	1-(1-enyl-stearoyl)-2-arachidonoyl-gpe (p-18:0/20:4)*	HMDB0005779	bioa_022	GCST90200058	2:211173777-211673777	-0.546370065818666	0.4440341669219	0.218521706962374
MR-PCA	valine	HMDB0000883	1-(1-enyl-stearoyl)-2-arachidonoyl-gpe (p-18:0/20:4)*	HMDB0005779	bioa_022	GCST90200058	4:88972827-89472827	0.201800205191151	0.147477679739312	0.171204409373734
MR-PCA	valine	HMDB0000883	1-(1-enyl-stearoyl)-2-arachidonoyl-gpe (p-18:0/20:4)*	HMDB0005779	bioa_022	GCST90200058	11:116381707-116882500	0.463412546070836	0.326361009301894	0.155625600439548
MR-PCA	valine	HMDB0000883	1-(1-enyl-stearoyl)-2-arachidonoyl-gpe (p-18:0/20:4)*	HMDB0005779	bioa_022	GCST90200058	12:56615040-57115040	0.981140147817209	0.582440417074748	0.0920786926033833
MR-PCA	valine	HMDB0000883	1-(1-enyl-stearoyl)-2-arachidonoyl-gpe (p-18:0/20:4)*	HMDB0005779	bioa_022	GCST90200058	16:70059237-70559237	-0.348258881255517	0.326756190158554	0.286511108345841
MR-PCA	valine	HMDB0000883	1-(1-enyl-stearoyl)-2-arachidonoyl-gpe (p-18:0/20:4)*	HMDB0005779	bioa_022	GCST90200058	17:6883609-7383609	-0.184790642381642	0.348999405354685	0.596467671662601
MR-PCA	valine	HMDB0000883	1-(1-enyl-stearoyl)-2-arachidonoyl-gpe (p-18:0/20:4)*	HMDB0005779	bioa_022	GCST90200058	17:40470632-40970632	0.555628854322095	0.594063059522686	0.349632262869834
MR-PCA	valine	HMDB0000883	1-(1-enyl-stearoyl)-2-arachidonoyl-gpe (p-18:0/20:4)*	HMDB0005779	bioa_022	GCST90200058	19:49114511-49614511	0.220409798188924	0.422663015596899	0.602033276777234
MR-PCA	3-hydroxybutyrate (bhba)	HMDB0000011	urea	HMDB0000294	met-d-bOHbutyrate	GCST90200417	1:230050269-230550269	-0.28173633464887	0.345559357853423	0.414897644118442
MR-PCA	3-hydroxybutyrate (bhba)	HMDB0000011	urea	HMDB0000294	met-d-bOHbutyrate	GCST90200417	5:41452897-42471829	-0.729277050417163	0.371721937630244	0.0497754495161653
MR-PCA	3-hydroxybutyrate (bhba)	HMDB0000011	urea	HMDB0000294	met-d-bOHbutyrate	GCST90200417	8:8059014-8559014	-0.625761598583639	0.552442148009776	0.257332366520801
MR-PCA	3-hydroxybutyrate (bhba)	HMDB0000011	urea	HMDB0000294	met-d-bOHbutyrate	GCST90200417	8:8580720-9433358	-0.489508862892701	0.346305861501739	0.157504071512247
MR-PCA	3-hydroxybutyrate (bhba)	HMDB0000011	urea	HMDB0000294	met-d-bOHbutyrate	GCST90200417	8:9546321-10530228	-0.442172152971405	0.442831963757058	0.318032108145571
MR-PCA	3-hydroxybutyrate (bhba)	HMDB0000011	urea	HMDB0000294	met-d-bOHbutyrate	GCST90200417	8:10591858-11909109	-0.0498648448080988	0.41647720742475	0.904696980024864
MR-PCA	3-hydroxybutyrate (bhba)	HMDB0000011	urea	HMDB0000294	met-d-bOHbutyrate	GCST90200417	9:107339744-107915739	-0.51300519070631	0.306078164698984	0.0937265546229698
MR-PCA	3-hydroxybutyrate (bhba)	HMDB0000011	urea	HMDB0000294	met-d-bOHbutyrate	GCST90200417	10:113694271-114194271	0.0133676964553461	0.294570338011265	0.963804166503047
MR-PCA	3-hydroxybutyrate (bhba)	HMDB0000011	urea	HMDB0000294	met-d-bOHbutyrate	GCST90200417	11:116451535-117240760	-0.032082426908385	0.447093769540053	0.94279472525311
MR-PCA	3-hydroxybutyrate (bhba)	HMDB0000011	urea	HMDB0000294	met-d-bOHbutyrate	GCST90200417	12:122375755-122875755	-0.805721976001052	0.493634363120118	0.102632254926103
MR-PCA	3-hydroxybutyrate (bhba)	HMDB0000011	urea	HMDB0000294	met-d-bOHbutyrate	GCST90200417	14:94393207-95094947	-0.129644496843553	0.23401706336031	0.57958164228193
MR-PCA	3-hydroxybutyrate (bhba)	HMDB0000011	urea	HMDB0000294	met-d-bOHbutyrate	GCST90200417	15:58430643-58980498	0.0073799641955373	0.317089875099594	0.981431674757921
MR-PCA	3-hydroxybutyrate (bhba)	HMDB0000011	urea	HMDB0000294	met-d-bOHbutyrate	GCST90200417	16:71899923-73042963	0.511844665428512	0.323988168939028	0.114146908795067
MR-PCA	3-hydroxybutyrate (bhba)	HMDB0000011	urea	HMDB0000294	met-d-bOHbutyrate	GCST90200417	17:6935779-7435779	-0.63414089627827	0.314650219510949	0.0438644700823608
MR-PCA	3-hydroxybutyrate (bhba)	HMDB0000011	urea	HMDB0000294	met-d-bOHbutyrate	GCST90200417	19:45161941-45661941	-0.22524779217772	0.320222001136666	0.481799431288024
MR-PCA	dihydroorotate	HMDB03349	tyrosine	HMDB0000158	GCST90200444	GCST90200427	5:53379047-53879047	-0.158652763613255	0.0897144889244444	0.0769909629177143
MR-PCA	dihydroorotate	HMDB03349	tyrosine	HMDB0000158	GCST90200444	GCST90200427	10:104381189-105206827	0.0800657298193937	0.110334502500819	0.468045035236035
MR-PCA	dihydroorotate	HMDB03349	tyrosine	HMDB0000158	GCST90200444	GCST90200427	10:125910495-126410495	-0.0573489196389102	0.0890956676571436	0.519784269961517
MR-PCA	dihydroorotate	HMDB03349	tyrosine	HMDB0000158	GCST90200444	GCST90200427	11:122683181-123183181	0.0367250434123886	0.128923030178587	0.775751229664447
MR-PCA	dihydroorotate	HMDB03349	tyrosine	HMDB0000158	GCST90200444	GCST90200427	15:77921365-78954732	0.0416825430507423	0.0477751731456388	0.382950455228243
MR-PCA	dihydroorotate	HMDB03349	taurocholate	HMDB0000036	GCST90200444	GCST90200333	5:53379047-53879047	0.0040607201312903	0.0926156206890311	0.9650280579364
MR-PCA	dihydroorotate	HMDB03349	taurocholate	HMDB0000036	GCST90200444	GCST90200333	10:104381189-105206827	-0.285501455400628	0.11389723348406	0.0121878440089304
MR-PCA	dihydroorotate	HMDB03349	taurocholate	HMDB0000036	GCST90200444	GCST90200333	10:125910495-126410495	-0.0461010052279163	0.091982774994946	0.616236200883038
MR-PCA	dihydroorotate	HMDB03349	taurocholate	HMDB0000036	GCST90200444	GCST90200333	11:122683181-123183181	0.0579162526670334	0.133091424604059	0.663445267466301
MR-PCA	dihydroorotate	HMDB03349	taurocholate	HMDB0000036	GCST90200444	GCST90200333	15:77921365-78954732	0.0480000611199185	0.0493203510408175	0.330438843862698
MR-PCA	dihydroorotate	HMDB03349	taurine	HMDB0000251	GCST90200444	GCST90200420	5:53379047-53879047	0.0667181637257739	0.0898917584802072	0.457962795119704
MR-PCA	dihydroorotate	HMDB03349	taurine	HMDB0000251	GCST90200444	GCST90200420	10:104381189-105206827	-0.0178955372639909	0.110552335012493	0.87140515905866
MR-PCA	dihydroorotate	HMDB03349	taurine	HMDB0000251	GCST90200444	GCST90200420	10:125910495-126410495	-0.160569071372846	0.0892752187585891	0.0720843482568825
MR-PCA	dihydroorotate	HMDB03349	taurine	HMDB0000251	GCST90200444	GCST90200420	11:122683181-123183181	-0.221419228551235	0.129167201378037	0.0864908468410272
MR-PCA	dihydroorotate	HMDB03349	taurine	HMDB0000251	GCST90200444	GCST90200420	15:77921365-78954732	-0.0026180173492044	0.0478721365177556	0.956387263534771
MR-PCA	dihydroorotate	HMDB03349	aspartate	HMDB0000191	GCST90200444	GCST90200370	5:53379047-53879047	-0.15508445344283	0.0897079862088756	0.0838503110638877
MR-PCA	dihydroorotate	HMDB03349	aspartate	HMDB0000191	GCST90200444	GCST90200370	10:104381189-105206827	-0.0352020366292584	0.110324861071132	0.749668736319137
MR-PCA	dihydroorotate	HMDB03349	aspartate	HMDB0000191	GCST90200444	GCST90200370	10:125910495-126410495	0.0486089786329916	0.0890965135656903	0.585356969056819
MR-PCA	dihydroorotate	HMDB03349	aspartate	HMDB0000191	GCST90200444	GCST90200370	11:122683181-123183181	-0.157515040830397	0.128911090880488	0.221749614862934
MR-PCA	dihydroorotate	HMDB03349	aspartate	HMDB0000191	GCST90200444	GCST90200370	15:77921365-78954732	0.048854842805191	0.0477728808766762	0.306474288814663
MR-PCA	dihydroorotate	HMDB03349	glucose	HMDB0000122	GCST90200444	GCST90200440	5:53379047-53879047	-0.0638804662557428	0.0904188230735826	0.479880224557998
MR-PCA	dihydroorotate	HMDB03349	glucose	HMDB0000122	GCST90200444	GCST90200440	10:104381189-105206827	0.0440601571881876	0.111204531890237	0.691951377696654
MR-PCA	dihydroorotate	HMDB03349	glucose	HMDB0000122	GCST90200444	GCST90200440	10:125910495-126410495	0.0080991145350989	0.0898055221941173	0.928140172905066
MR-PCA	dihydroorotate	HMDB03349	glucose	HMDB0000122	GCST90200444	GCST90200440	11:122683181-123183181	0.188677714787947	0.129934796602575	0.146475092924122
MR-PCA	dihydroorotate	HMDB03349	glucose	HMDB0000122	GCST90200444	GCST90200440	15:77921365-78954732	0.0949525334399131	0.0481472555247486	0.0485950373233371
MR-PCA	asparagine	HMDB0000168	creatinine	HMDB0000562	GCST90200452	met-d-Creatinine	2:211293055-211793055	-0.238066199842167	0.0343546581358	4.2184462286575195e-12
MR-PCA	asparagine	HMDB0000168	creatinine	HMDB0000562	GCST90200452	met-d-Creatinine	7:97139584-97639584	-0.0060871234379836	0.0303952914817265	0.841273066678576
MR-PCA	asparagine	HMDB0000168	creatinine	HMDB0000562	GCST90200452	met-d-Creatinine	11:61850353-62350353	-0.0181684106960162	0.027540597135774	0.509449192148272
MR-PCA	asparagine	HMDB0000168	creatinine	HMDB0000562	GCST90200452	met-d-Creatinine	14:103842789-104825326	-0.0051550662101752	0.0103317978638547	0.617813540386092
MR-PCA	dihydroorotate	HMDB03349	alpha-ketoglutarate	HMDB0000208	GCST90200444	GCST90200455	5:53379047-53879047	0.0255408669835733	0.089928657913932	0.776400766990324
MR-PCA	dihydroorotate	HMDB03349	alpha-ketoglutarate	HMDB0000208	GCST90200444	GCST90200455	10:104381189-105206827	0.131965722705409	0.110597204066131	0.23278702298197
MR-PCA	dihydroorotate	HMDB03349	alpha-ketoglutarate	HMDB0000208	GCST90200444	GCST90200455	10:125910495-126410495	-0.0973499980251576	0.0893268514224271	0.275793385138515
MR-PCA	dihydroorotate	HMDB03349	alpha-ketoglutarate	HMDB0000208	GCST90200444	GCST90200455	11:122683181-123183181	0.0998440856771205	0.129228674834723	0.439749929803247
MR-PCA	dihydroorotate	HMDB03349	alpha-ketoglutarate	HMDB0000208	GCST90200444	GCST90200455	15:77921365-78954732	0.0051801941329489	0.0478918539754515	0.913865275920367
MR-PCA	5-acetylamino-6-formylamino-3-methyluracil	HMDB0011105	cysteinylglycine	HMDB0000078	GCST90200680	GCST90200364	8:17743764-18765840	0.0006788695257913	0.0244948071890789	0.977889592079517
MR-PCA	5-acetylamino-6-formylamino-3-methyluracil	HMDB0011105	choline phosphate	HMDB0001565	GCST90200680	GCST90200363	8:17743764-18765840	0.0065329373222031	0.024450489511276	0.789322527894826
MR-PCA	5-acetylamino-6-formylamino-3-methyluracil	HMDB0011105	leucine	HMDB0000687	GCST90200680	M00060	8:17743764-18765840	-0.050375721325307	0.0342136726657006	0.140916760820787
MR-PCA	5-acetylamino-6-formylamino-3-methyluracil	HMDB0011105	tryptophan	HMDB0000929	GCST90200680	M00054	8:17743764-18765840	-0.0261292463873714	0.0341952450529979	0.444796157585961
MR-PCA	5-acetylamino-6-formylamino-3-methyluracil	HMDB0011105	tyrosine	HMDB0000158	GCST90200680	M01299	8:17743764-18765840	-0.0594961902543892	0.034198105099644	0.0819027359568282
MR-PCA	5-acetylamino-6-formylamino-3-methyluracil	HMDB0011105	pyruvate	HMDB0000243	GCST90200680	M00599	8:17743764-18765840	0.0269824127081469	0.034471739255359	0.433779747790944
MR-PCA	5-acetylamino-6-formylamino-3-methyluracil	HMDB0011105	mannose	HMDB0000169	GCST90200680	M00584	8:17743764-18765840	-0.0053315793396031	0.0342309105734605	0.876227435128868
MR-PCA	5-acetylamino-6-formylamino-3-methyluracil	HMDB0011105	oleate (18:1n9)	HMDB0000207	GCST90200680	M01359	8:17743764-18765840	-0.0317047277543001	0.0342816495538151	0.355053890724583
MR-PCA	5-acetylamino-6-formylamino-3-methyluracil	HMDB0011105	phosphate	HMDB0001429	GCST90200680	GCST90200393	8:17743764-18765840	0.0119031322390289	0.0244478825114512	0.626344903467371
MR-PCA	5-acetylamino-6-formylamino-3-methyluracil	HMDB0011105	inositol 1-phosphate (i1p)	HMDB0000213	GCST90200680	M01481	8:17743764-18765840	-0.120836075950779	0.0708791330209695	0.0882282308394423
MR-PCA	5-acetylamino-6-formylamino-3-methyluracil	HMDB0011105	eicosapentaenoate (epa; 20:5n3)	HMDB0001999	GCST90200680	M18467	8:17743764-18765840	-0.0075558035965534	0.0341543204290497	0.824916923768506
MR-PCA	5-acetylamino-6-formylamino-3-methyluracil	HMDB0011105	taurochenodeoxycholate	HMDB0000951	GCST90200680	M18494	8:17743764-18765840	0.0227347225122755	0.0399908535207804	0.569696824869681
MR-PCA	5-acetylamino-6-formylamino-3-methyluracil	HMDB0011105	valine	HMDB0000883	GCST90200680	GCST90200442	8:17743764-18765840	-0.026669948987209	0.0244499916253942	0.275362730354581
MR-PCA	5-acetylamino-6-formylamino-3-methyluracil	HMDB0011105	glucose	HMDB0000122	GCST90200680	GCST90200440	8:17743764-18765840	-0.0087890987213463	0.0246328767732541	0.721238852864858
MR-PCA	5-acetylamino-6-formylamino-3-methyluracil	HMDB0011105	cytidine	HMDB0000089	GCST90200680	GCST90200429	8:17743764-18765840	-0.0394192364107721	0.025361169414206	0.120109387757269
MR-PCA	5-acetylamino-6-formylamino-3-methyluracil	HMDB0011105	glycochenodeoxycholate	HMDB0000637	GCST90200680	M32346	8:17743764-18765840	0.0057437452369982	0.035870186143727	0.872781912392484
MR-PCA	5-acetylamino-6-formylamino-3-methyluracil	HMDB0011105	glutamate	HMDB0000148	GCST90200680	GCST90200412	8:17743764-18765840	-0.0220695283382456	0.0243909551187495	0.365558487992126
MR-PCA	5-acetylamino-6-formylamino-3-methyluracil	HMDB0011105	serine	HMDB0000187	GCST90200680	bioa_018	8:17743764-18765840	0.0032330286202646	0.0166632315126231	0.846158885224742
MR-PCA	5-acetylamino-6-formylamino-3-methyluracil	HMDB0011105	alanine	HMDB0000161	GCST90200680	bioa_001	8:17743764-18765840	0.012277051399941	0.0100156738775842	0.220280021963075
MR-PCA	orotidine	HMDB0000788	serine	HMDB0000187	GCST90200681	GCST90200415	3:124271035-124771035	-0.166174998199986	0.131810818418386	0.207413947719218
MR-PCA	orotidine	HMDB0000788	serine	HMDB0000187	GCST90200681	GCST90200415	16:20142332-20642332	-0.346610935530159	0.109822575557323	0.0015989450643424
MR-PCA	orotidine	HMDB0000788	serine	HMDB0000187	GCST90200681	GCST90200415	17:72554076-74203469	0.0344163883174859	0.026403967051026	0.192419399530035
MR-PCA	n-acetyl-aspartyl-glutamate (naag)	HMDB0001067	tyrosine	HMDB0000158	GCST90200684	M01299	11:45663099-50986366	-0.002616380149527	0.0243454722931479	0.914417028469524
MR-PCA	n-acetyl-aspartyl-glutamate (naag)	HMDB0001067	tyrosine	HMDB0000158	GCST90200684	M01299	11:54602007-58367668	-0.0009051672037178	0.0387409629323857	0.981359440316812
MR-PCA	bilirubin (e,z or z,e)*	HMDB0000488	bilirubin (e,z or z,e)*	HMDB0000488	GCST90200687	M34106	2:233898737-234968524	0.48760074010109	0.0307816083140937	1.6312112137539598e-56
MR-PCA	bilirubin (e,z or z,e)*	HMDB0000488	bilirubin (e,z or z,e)*	HMDB0000488	GCST90200687	M34106	12:21102315-21602315	0.437307974254871	0.121695874132128	0.0003263289577164
MR-PCA	bilirubin (z,z)	HMDB0000054	choline	HMDB0000097	GCST90200704	GCST90200327	2:233988949-235124783	0.0023888486361119	0.0224675730478953	0.915325064293328
MR-PCA	bilirubin (z,z)	HMDB0000054	choline	HMDB0000097	GCST90200704	GCST90200327	12:21093886-21593886	0.0249893696892226	0.0989523294050953	0.800624103080013
MR-PCA	bilirubin (z,z)	HMDB0000054	4-hydroxyphenylpyruvate	HMDB0000707	GCST90200704	GCST90200300	2:233988949-235124783	-0.0456039858602081	0.0230997236073548	0.0483564891584618
MR-PCA	bilirubin (z,z)	HMDB0000054	4-hydroxyphenylpyruvate	HMDB0000707	GCST90200704	GCST90200300	12:21093886-21593886	-0.257701170320209	0.101741292139518	0.0113121153575325
MR-PCA	bilirubin (z,z)	HMDB0000054	guanidinoacetate	HMDB0000128	GCST90200704	GCST90200384	2:233988949-235124783	-0.0047569236188647	0.0225002858997149	0.832562562602905
MR-PCA	bilirubin (z,z)	HMDB0000054	guanidinoacetate	HMDB0000128	GCST90200704	GCST90200384	12:21093886-21593886	0.249107132350993	0.0990737410459252	0.0119248362077906
MR-PCA	bilirubin (z,z)	HMDB0000054	sphingosine	HMDB0000252	GCST90200704	GCST90200385	2:233988949-235124783	0.0170273313870357	0.0228573961980286	0.456309509004358
MR-PCA	bilirubin (z,z)	HMDB0000054	sphingosine	HMDB0000252	GCST90200704	GCST90200385	12:21093886-21593886	-0.0931469335908997	0.100656064629265	0.354758853195297
MR-PCA	bilirubin (z,z)	HMDB0000054	4-methyl-2-oxopentanoate	HMDB0000695	GCST90200704	M22116	2:233988949-235124783	0.0250912488907172	0.0236520486163784	0.288758591793063
MR-PCA	bilirubin (z,z)	HMDB0000054	4-methyl-2-oxopentanoate	HMDB0000695	GCST90200704	M22116	12:21093886-21593886	-0.367153834572693	0.137590640270097	0.0076201970390786
MR-PCA	bilirubin (z,z)	HMDB0000054	phosphate	HMDB0001429	GCST90200704	M11438	2:233988949-235124783	-0.0181297866150423	0.0236365123066751	0.443066884046859
MR-PCA	bilirubin (z,z)	HMDB0000054	phosphate	HMDB0001429	GCST90200704	M11438	12:21093886-21593886	-0.121290577673755	0.137500418399288	0.377716996230748
MR-PCA	bilirubin (z,z)	HMDB0000054	sphinganine-1-phosphate	HMDB0001383	GCST90200704	GCST90199845	2:233988949-235124783	0.0086804025756457	0.0226547471052555	0.701600817701384
MR-PCA	bilirubin (z,z)	HMDB0000054	sphinganine-1-phosphate	HMDB0001383	GCST90200704	GCST90199845	12:21093886-21593886	0.048794609956531	0.0997726569941324	0.62480067858644
MR-PCA	bilirubin (z,z)	HMDB0000054	creatine	HMDB0000064	GCST90200704	GCST90200323	2:233988949-235124783	0.0068776529285952	0.022436407065202	0.759193640812797
MR-PCA	bilirubin (z,z)	HMDB0000054	creatine	HMDB0000064	GCST90200704	GCST90200323	12:21093886-21593886	-0.0919680654355285	0.0988048758481545	0.351954479636595
MR-PCA	bilirubin (z,z)	HMDB0000054	3-(4-hydroxyphenyl)lactate	HMDB0000755	GCST90200704	GCST90200371	2:233988949-235124783	0.0021565096009005	0.0224713234671518	0.923546636775195
MR-PCA	bilirubin (z,z)	HMDB0000054	3-(4-hydroxyphenyl)lactate	HMDB0000755	GCST90200704	GCST90200371	12:21093886-21593886	-0.0881229673546705	0.0989518131088919	0.373162876240589
MR-PCA	bilirubin (z,z)	HMDB0000054	cortisone	HMDB0002802	GCST90200704	GCST90200360	2:233988949-235124783	-0.0158646725169751	0.0226154229581838	0.482992322530602
MR-PCA	bilirubin (z,z)	HMDB0000054	cortisone	HMDB0002802	GCST90200704	GCST90200360	12:21093886-21593886	-0.0960914571904969	0.0996024247958659	0.334669955114949
MR-PCA	bilirubin (z,z)	HMDB0000054	glycerophosphorylcholine (gpc)	HMDB0000086	GCST90200704	GCST90199629	2:233988949-235124783	-0.0326975263250101	0.0225340511149353	0.146772221691862
MR-PCA	bilirubin (z,z)	HMDB0000054	glycerophosphorylcholine (gpc)	HMDB0000086	GCST90200704	GCST90199629	12:21093886-21593886	0.367236110535304	0.0992322782501186	0.000214943912998
MR-PCA	4-acetamidobutanoate	HMDB0003681	7-methylxanthine	HMDB0001991	M01558	M34390	8:18010431-18510431	-0.0279204413253186	0.0720612528430883	0.698419920974055
MR-PCA	4-acetamidobutanoate	HMDB0003681	7-methylxanthine	HMDB0001991	M01558	M34390	18:22536478-23036478	-0.078906992441618	0.183685972908542	0.667504467019583
MR-PCA	bilirubin (z,z)	HMDB0000054	pyruvate	HMDB0000243	GCST90200704	GCST90200430	2:233988949-235124783	-0.0283751176728886	0.022467743355378	0.206615448270618
MR-PCA	bilirubin (z,z)	HMDB0000054	pyruvate	HMDB0000243	GCST90200704	GCST90200430	12:21093886-21593886	-0.114792133320049	0.0989569638515867	0.246040350194397
MR-PCA	glycine	HMDB0000123	glycine	HMDB0000123	GCST90200707	M32338	1:75967169-76467169	0.257603419403163	0.198414544836895	0.194181122846042
MR-PCA	glycine	HMDB0000123	glycine	HMDB0000123	GCST90200707	M32338	2:211036896-212058697	0.871502009853141	0.0359541678931665	8.58502190334839e-130
MR-PCA	glycine	HMDB0000123	glycine	HMDB0000123	GCST90200707	M32338	3:125659669-126159669	0.448323316137451	0.127801057584174	0.0004515261521818
MR-PCA	glycine	HMDB0000123	glycine	HMDB0000123	GCST90200707	M32338	9:6290540-6790540	0.577406075206632	0.128931891799932	7.52114398258617e-06
MR-PCA	glycine	HMDB0000123	glycerol	HMDB0000131	GCST90200707	M15122	1:75967169-76467169	-0.0262695848294371	0.198482069156017	0.894705536292515
MR-PCA	glycine	HMDB0000123	glycerol	HMDB0000131	GCST90200707	M15122	2:211036896-212058697	-0.0331792632238464	0.0370579600504152	0.370608402723579
MR-PCA	glycine	HMDB0000123	glycerol	HMDB0000131	GCST90200707	M15122	3:125659669-126159669	-0.197144774784334	0.127866171662983	0.123120849847376
MR-PCA	glycine	HMDB0000123	glycerol	HMDB0000131	GCST90200707	M15122	9:6290540-6790540	0.347346331431936	0.129021972976761	0.0070993292963013
MR-PCA	glutamine	HMDB0000641	glycohyocholate	HMDB0000138	M00053	GCST90199935	12:56615040-57115040	-0.203014847446179	0.11537658920358	0.0784782970527846
MR-PCA	glutamine	HMDB0000641	alpha-tocopherol	HMDB0001893	M00053	GCST90200302	12:56615040-57115040	0.0097970411020597	0.10738896912907	0.92731024141649
MR-PCA	glutamine	HMDB0000641	hydroxy-n6,n6,n6-trimethyllysine*	HMDB01422	M00053	GCST90200240	12:56615040-57115040	0.0312587473938904	0.107401973046354	0.771017329615051
MR-PCA	glutamine	HMDB0000641	taurocholate	HMDB0000036	M00053	GCST90200333	12:56615040-57115040	-0.223966396658074	0.110445804272029	0.042576601766466
MR-PCA	glutamine	HMDB0000641	n-palmitoyl-sphingosine (d18:1/16:0)	HMDB0004949	M00053	GCST90200336	12:56615040-57115040	0.0668168746534553	0.106904942814341	0.531963166699575
MR-PCA	glutamine	HMDB0000641	glucuronate	HMDB0000127	M00053	GCST90199641	12:56615040-57115040	-0.0949568654632463	0.108742967157803	0.382541513414748
MR-PCA	glycine	HMDB0000123	taurochenodeoxycholate	HMDB0000951	GCST90200707	M18494	1:75967169-76467169	-0.29653724302953	0.232090886916869	0.201363254720802
MR-PCA	glycine	HMDB0000123	taurochenodeoxycholate	HMDB0000951	GCST90200707	M18494	2:211036896-212058697	-0.0641484038939988	0.0432904060656536	0.138389337209058
MR-PCA	glycine	HMDB0000123	taurochenodeoxycholate	HMDB0000951	GCST90200707	M18494	3:125659669-126159669	-0.186479894898522	0.149519779021361	0.212327049998526
MR-PCA	glycine	HMDB0000123	taurochenodeoxycholate	HMDB0000951	GCST90200707	M18494	9:6290540-6790540	0.189806476604975	0.150890522783064	0.208424836286304
MR-PCA	glycine	HMDB0000123	cystine	HMDB0000192	GCST90200707	M31454	1:75967169-76467169	0.456673798697312	0.382101852810435	0.232023553922606
MR-PCA	glycine	HMDB0000123	cystine	HMDB0000192	GCST90200707	M31454	2:211036896-212058697	-0.100107419282487	0.0713844088457199	0.160804511727649
MR-PCA	glycine	HMDB0000123	cystine	HMDB0000192	GCST90200707	M31454	3:125659669-126159669	0.221375565940659	0.246235489456831	0.368631330185879
MR-PCA	glycine	HMDB0000123	cystine	HMDB0000192	GCST90200707	M31454	9:6290540-6790540	0.0186203810473285	0.248440440577264	0.940255230658442
MR-PCA	tyrosine	HMDB0000158	histidine	HMDB0000177	M01299	M00059	1:154514715-155014715	0.32301350585862	0.146404636294146	0.0273625441106369
MR-PCA	tyrosine	HMDB0000158	histidine	HMDB0000177	M01299	M00059	6:111242119-112061922	0.119515371133549	0.131009597187076	0.361629632034907
MR-PCA	tyrosine	HMDB0000158	histidine	HMDB0000177	M01299	M00059	16:71357384-72149586	-0.194466310055731	0.130414586016311	0.135924935102996
MR-PCA	n-acetyl-aspartyl-glutamate (naag)	HMDB0001067	lactate	HMDB0000190	GCST90200684	met-d-Lactate	11:45663099-50986366	-0.0041899175187999	0.0058739176808443	0.47565465674544
MR-PCA	n-acetyl-aspartyl-glutamate (naag)	HMDB0001067	lactate	HMDB0000190	GCST90200684	met-d-Lactate	11:54602007-58367668	-0.0127259962857918	0.0092215410467161	0.167577642000223
MR-PCA	glycine	HMDB0000123	2-aminobutyrate	HMDB0000452	GCST90200707	M32348	1:75967169-76467169	0.10376945713633	0.198305655927636	0.600779158893876
MR-PCA	glycine	HMDB0000123	2-aminobutyrate	HMDB0000452	GCST90200707	M32348	2:211036896-212058697	0.0026303565424494	0.0370247086847589	0.943363314406504
MR-PCA	glycine	HMDB0000123	2-aminobutyrate	HMDB0000452	GCST90200707	M32348	3:125659669-126159669	0.0053626563700096	0.127755183956627	0.966517800721929
MR-PCA	glycine	HMDB0000123	2-aminobutyrate	HMDB0000452	GCST90200707	M32348	9:6290540-6790540	0.144109732667328	0.12891834158315	0.263636481790733
MR-PCA	glycine	HMDB0000123	alpha-ketoglutarate	HMDB0000208	GCST90200707	M33453	1:75967169-76467169	-0.0088812516488663	0.225078861811396	0.968524920056188
MR-PCA	glycine	HMDB0000123	alpha-ketoglutarate	HMDB0000208	GCST90200707	M33453	2:211036896-212058697	0.0659472588527738	0.0420181771954329	0.116532976993934
MR-PCA	glycine	HMDB0000123	alpha-ketoglutarate	HMDB0000208	GCST90200707	M33453	3:125659669-126159669	-0.120465283834573	0.144989221997038	0.406054519701963
MR-PCA	glycine	HMDB0000123	alpha-ketoglutarate	HMDB0000208	GCST90200707	M33453	9:6290540-6790540	0.0449970407648798	0.146321674379742	0.758446564864368
MR-PCA	n-acetyl-aspartyl-glutamate (naag)	HMDB0001067	n1-methyl-2-pyridone-5-carboxamide	HMDB0004193	GCST90200684	GCST90199778	11:45663099-50986366	0.0607848508075822	0.0219520914044614	0.0056232489878947
MR-PCA	n-acetyl-aspartyl-glutamate (naag)	HMDB0001067	n1-methyl-2-pyridone-5-carboxamide	HMDB0004193	GCST90200684	GCST90199778	11:54602007-58367668	0.0760634283309585	0.0337547921662654	0.0242332309969396
MR-PCA	glutamine	HMDB0000641	cysteinylglycine	HMDB0000078	M00053	GCST90200364	12:56615040-57115040	-0.0775380570863391	0.107238958784389	0.469655307834272
MR-PCA	leucine	HMDB0000687	lactate	HMDB0000190	M00060	met-d-Lactate	4:88976422-89476422	-0.0099609836153702	0.0288468091216475	0.729864145031587
MR-PCA	leucine	HMDB0000687	lactate	HMDB0000190	M00060	met-d-Lactate	6:45295851-45795851	0.0106799572581656	0.0498922766439739	0.830500009946961
MR-PCA	glutamine	HMDB0000641	3-hydroxybutyrate (bhba)	HMDB0000011	M00053	GCST90200367	12:56615040-57115040	0.117314584224457	0.106733524187666	0.271709054242052
MR-PCA	alanine	HMDB0000161	glycerol 3-phosphate	HMDB0000126	bioa_001	GCST90199638	1:206985954-207485954	-0.338482836551674	0.337246538690646	0.31553969903726
MR-PCA	alanine	HMDB0000161	glycerol 3-phosphate	HMDB0000126	bioa_001	GCST90199638	2:27143030-28594285	0.540037283727177	0.314425636036793	0.0858813206225788
MR-PCA	alanine	HMDB0000161	glycerol 3-phosphate	HMDB0000126	bioa_001	GCST90199638	2:64958074-65458074	0.414660146182351	0.269417764589146	0.123780551242767
MR-PCA	alanine	HMDB0000161	glycerol 3-phosphate	HMDB0000126	bioa_001	GCST90199638	3:71155270-71655270	-0.50018408363471	0.519690312882973	0.335815741403825
MR-PCA	alanine	HMDB0000161	glycerol 3-phosphate	HMDB0000126	bioa_001	GCST90199638	4:88976422-89476422	0.184339522718684	0.3682031397748	0.61662010359161
MR-PCA	alanine	HMDB0000161	glycerol 3-phosphate	HMDB0000126	bioa_001	GCST90199638	7:72732874-73232874	-0.225479617187944	0.431472345244249	0.601265272471456
MR-PCA	alanine	HMDB0000161	glycerol 3-phosphate	HMDB0000126	bioa_001	GCST90199638	8:145568681-146068681	0.0704402881871341	0.50120972977075	0.888232920703528
MR-PCA	alanine	HMDB0000161	glycerol 3-phosphate	HMDB0000126	bioa_001	GCST90199638	9:4040541-4540541	0.765771319673341	0.447835699800738	0.0872773225542169
MR-PCA	alanine	HMDB0000161	glycerol 3-phosphate	HMDB0000126	bioa_001	GCST90199638	12:46636543-47713425	-0.267997851124763	0.189404452550074	0.157083124007328
MR-PCA	alanine	HMDB0000161	glycerol 3-phosphate	HMDB0000126	bioa_001	GCST90199638	12:56615040-57115040	0.236476017685488	0.265190181542537	0.372541759157795
MR-PCA	alanine	HMDB0000161	glycerol 3-phosphate	HMDB0000126	bioa_001	GCST90199638	12:59727701-60227701	-0.0112082773437342	0.333840985404955	0.973217094198779
MR-PCA	alanine	HMDB0000161	glycerol 3-phosphate	HMDB0000126	bioa_001	GCST90199638	14:75116447-75616447	0.0055846359843863	0.510250829446986	0.9912674206257
MR-PCA	alanine	HMDB0000161	glycerol 3-phosphate	HMDB0000126	bioa_001	GCST90199638	16:69621701-70931491	0.143752945024886	0.230107018573287	0.532153451090173
MR-PCA	alanine	HMDB0000161	glycerol 3-phosphate	HMDB0000126	bioa_001	GCST90199638	17:40568584-41068584	0.566874743986451	0.538777690059094	0.292730907735401
MR-PCA	alanine	HMDB0000161	glycerol 3-phosphate	HMDB0000126	bioa_001	GCST90199638	22:18906543-19406543	-0.181187688798354	0.463676881232952	0.69597255456345
MR-PCA	leucine	HMDB0000687	phosphate	HMDB0001429	M00060	M11438	4:88976422-89476422	0.049134538117354	0.114073166525286	0.666665957924567
MR-PCA	leucine	HMDB0000687	phosphate	HMDB0001429	M00060	M11438	6:45295851-45795851	0.15516361849744	0.197290820517573	0.431591276960127
MR-PCA	n-acetyl-aspartyl-glutamate (naag)	HMDB0001067	docosapentaenoate (n6 dpa; 22:5n6)	HMDB0001976	GCST90200684	GCST90199796	11:45663099-50986366	0.053159427525676	0.0228605254767641	0.0200516060335271
MR-PCA	n-acetyl-aspartyl-glutamate (naag)	HMDB0001067	docosapentaenoate (n6 dpa; 22:5n6)	HMDB0001976	GCST90200684	GCST90199796	11:54602007-58367668	0.0692141996949739	0.0351550275433186	0.0489728551801374
MR-PCA	uridine	HMDB0000296	cysteine	HMDB0000574	M00606	M31453	1:20665172-21165172	-0.0863874473900511	0.162841748106171	0.595765734588041
MR-PCA	uridine	HMDB0000296	cysteine	HMDB0000574	M00606	M31453	7:47852911-48352911	-0.0422484885398473	0.152406409751099	0.781619326561395
MR-PCA	uridine	HMDB0000296	cysteine	HMDB0000574	M00606	M31453	22:50721752-51221752	0.164583329333996	0.11368558130798	0.147699214516112
MR-PCA	glycine	HMDB0000123	cortisol	HMDB0000063	GCST90200707	M01712	1:75967169-76467169	-0.1512914788335	0.198562431612243	0.446099363047172
MR-PCA	glycine	HMDB0000123	cortisol	HMDB0000063	GCST90200707	M01712	2:211036896-212058697	-0.0381799739326718	0.0370716020368569	0.303057824630352
MR-PCA	glycine	HMDB0000123	cortisol	HMDB0000063	GCST90200707	M01712	3:125659669-126159669	-0.281165688047994	0.127908242843814	0.0279360881989681
MR-PCA	glycine	HMDB0000123	cortisol	HMDB0000063	GCST90200707	M01712	9:6290540-6790540	-0.0964669714949688	0.129060753365276	0.454789582517897
MR-PCA	n-acetyl-aspartyl-glutamate (naag)	HMDB0001067	adenosine 5'-monophosphate (amp)	HMDB0000045	GCST90200684	GCST90200356	11:45663099-50986366	-0.0120278452342078	0.021901769087629	0.58288720166151
MR-PCA	n-acetyl-aspartyl-glutamate (naag)	HMDB0001067	adenosine 5'-monophosphate (amp)	HMDB0000045	GCST90200684	GCST90200356	11:54602007-58367668	-0.0349713038329071	0.0336776951865025	0.299078547481977
MR-PCA	n-acetyl-aspartyl-glutamate (naag)	HMDB0001067	isoursodeoxycholate	HMDB0000686	GCST90200684	GCST90199892	11:45663099-50986366	0.0055870233647257	0.0218800612081329	0.798454559295767
MR-PCA	n-acetyl-aspartyl-glutamate (naag)	HMDB0001067	isoursodeoxycholate	HMDB0000686	GCST90200684	GCST90199892	11:54602007-58367668	-0.0036127739713674	0.0336476242794322	0.914494780256536
MR-PCA	glycine	HMDB0000123	lactate	HMDB0000190	GCST90200707	met-d-Lactate	1:75967169-76467169	-0.0014822544977795	0.0379556847917079	0.968848739150284
MR-PCA	glycine	HMDB0000123	lactate	HMDB0000190	GCST90200707	met-d-Lactate	2:211036896-212058697	0.0058404973652935	0.0079479614748638	0.462435613074929
MR-PCA	glycine	HMDB0000123	lactate	HMDB0000190	GCST90200707	met-d-Lactate	3:125659669-126159669	-0.0142939766856511	0.0247585688196387	0.563713492063665
MR-PCA	glycine	HMDB0000123	lactate	HMDB0000190	GCST90200707	met-d-Lactate	9:6290540-6790540	0.017492157820666	0.0250032460751411	0.484179969101043
MR-PCA	n-acetyl-aspartyl-glutamate (naag)	HMDB0001067	taurine	HMDB0000251	GCST90200684	bioa_034	11:45663099-50986366	-0.0089280230711025	0.013009983681209	0.492559264027594
MR-PCA	n-acetyl-aspartyl-glutamate (naag)	HMDB0001067	taurine	HMDB0000251	GCST90200684	bioa_034	11:54602007-58367668	-0.0277180315678511	0.0196729620485976	0.158852783939897
MR-PCA	glycine	HMDB0000123	glutamate	HMDB0000148	GCST90200707	M32322	1:75967169-76467169	0.081023496279494	0.198420251792676	0.683021965404972
MR-PCA	glycine	HMDB0000123	glutamate	HMDB0000148	GCST90200707	M32322	2:211036896-212058697	0.0077827620103932	0.0370444833733333	0.833595607774361
MR-PCA	glycine	HMDB0000123	glutamate	HMDB0000148	GCST90200707	M32322	3:125659669-126159669	0.0295362692946206	0.127823897739788	0.817260413443831
MR-PCA	glycine	HMDB0000123	glutamate	HMDB0000148	GCST90200707	M32322	9:6290540-6790540	0.0317369931837912	0.128985284772498	0.805642544126655
MR-PCA	glycine	HMDB0000123	asparagine	HMDB0000168	GCST90200707	M34283	1:75967169-76467169	-0.2196549025956	0.198944944410183	0.269550220277674
MR-PCA	glycine	HMDB0000123	asparagine	HMDB0000168	GCST90200707	M34283	2:211036896-212058697	-0.0660035632596583	0.0371446838810218	0.07557949134156
MR-PCA	glycine	HMDB0000123	asparagine	HMDB0000168	GCST90200707	M34283	3:125659669-126159669	-0.137536813123127	0.128177931143576	0.28326448988638
MR-PCA	glycine	HMDB0000123	asparagine	HMDB0000168	GCST90200707	M34283	9:6290540-6790540	-0.259797233171253	0.129333657504945	0.0445650900431621
MR-PCA	tryptophan	HMDB0000929	flavin adenine dinucleotide (fad)	HMDB0001248	M00054	GCST90200376	3:189559163-190059163	-0.100676647864461	0.183394934456003	0.583032284598244
MR-PCA	tryptophan	HMDB0000929	flavin adenine dinucleotide (fad)	HMDB0001248	M00054	GCST90200376	5:153760041-154260041	-0.0442190684215334	0.164020874128208	0.787472500077914
MR-PCA	tryptophan	HMDB0000929	flavin adenine dinucleotide (fad)	HMDB0001248	M00054	GCST90200376	6:111281159-111781159	0.26148442801699	0.163891713122913	0.110607014620879
MR-PCA	tryptophan	HMDB0000929	flavin adenine dinucleotide (fad)	HMDB0001248	M00054	GCST90200376	6:125293311-125793311	-0.141680062102085	0.192325245854314	0.461323613860181
MR-PCA	tryptophan	HMDB0000929	flavin adenine dinucleotide (fad)	HMDB0001248	M00054	GCST90200376	7:14057409-14557409	0.0648514317017135	0.112385517859624	0.563909474461829
MR-PCA	tryptophan	HMDB0000929	flavin adenine dinucleotide (fad)	HMDB0001248	M00054	GCST90200376	11:116404435-116904435	-0.0663931236880997	0.134660974109807	0.621984969649676
MR-PCA	tryptophan	HMDB0000929	flavin adenine dinucleotide (fad)	HMDB0001248	M00054	GCST90200376	16:53794515-54294515	-0.0188303167634165	0.194797097813679	0.922991394734914
MR-PCA	n-acetyl-aspartyl-glutamate (naag)	HMDB0001067	orotidine	HMDB0000788	GCST90200684	GCST90200681	11:45663099-50986366	-0.0333143391493726	0.0221745212144638	0.133001536433607
MR-PCA	n-acetyl-aspartyl-glutamate (naag)	HMDB0001067	orotidine	HMDB0000788	GCST90200684	GCST90200681	11:54602007-58367668	-0.0547888044094545	0.0340968679553217	0.108085654383923
MR-PCA	n-acetyl-aspartyl-glutamate (naag)	HMDB0001067	creatinine	HMDB0000562	GCST90200684	GCST90200366	11:45663099-50986366	-0.0061150737564158	0.0218736309618878	0.779812240802109
MR-PCA	n-acetyl-aspartyl-glutamate (naag)	HMDB0001067	creatinine	HMDB0000562	GCST90200684	GCST90200366	11:54602007-58367668	-0.0064346481837194	0.0336398670841209	0.848305893938686
MR-PCA	glycine	HMDB0000123	valine	HMDB0000883	GCST90200707	met-d-Val	1:75967169-76467169	0.0111373064771542	0.0379151848553522	0.768954569248373
MR-PCA	glycine	HMDB0000123	valine	HMDB0000883	GCST90200707	met-d-Val	2:211036896-212058697	-0.0301459007164103	0.0079391026239439	0.0001463738967308
MR-PCA	glycine	HMDB0000123	valine	HMDB0000883	GCST90200707	met-d-Val	3:125659669-126159669	-0.0183967261261002	0.0247318289577486	0.456968324298796
MR-PCA	glycine	HMDB0000123	valine	HMDB0000883	GCST90200707	met-d-Val	9:6290540-6790540	-0.0417739002778364	0.0249765064875103	0.0944202998933405
MR-PCA	n-acetyl-aspartyl-glutamate (naag)	HMDB0001067	cysteinylglycine	HMDB0000078	GCST90200684	GCST90200364	11:45663099-50986366	0.0170021787770872	0.0219070516255628	0.437686817194026
MR-PCA	n-acetyl-aspartyl-glutamate (naag)	HMDB0001067	cysteinylglycine	HMDB0000078	GCST90200684	GCST90200364	11:54602007-58367668	0.0114057095427167	0.0336890301343031	0.734942304764483
MR-PCA	leucine	HMDB0000687	sphinganine-1-phosphate	HMDB0001383	M00060	GCST90199845	4:88976422-89476422	-0.070981537238057	0.105918887422031	0.50276220495369
MR-PCA	leucine	HMDB0000687	sphinganine-1-phosphate	HMDB0001383	M00060	GCST90199845	6:45295851-45795851	-0.246597758121296	0.183428658002229	0.178825645534225
MR-PCA	n-acetyl-aspartyl-glutamate (naag)	HMDB0001067	sulfate*	HMDB01448	GCST90200684	GCST90199896	11:45663099-50986366	0.0092938455624994	0.021886083927253	0.671094502307759
MR-PCA	n-acetyl-aspartyl-glutamate (naag)	HMDB0001067	sulfate*	HMDB01448	GCST90200684	GCST90199896	11:54602007-58367668	-0.0114112302726836	0.0336561331321587	0.734569415335268
MR-PCA	histidine	HMDB0000177	choline	HMDB0000097	M00059	M15506	4:9731889-10602550	-0.208590226958539	0.13365224968101	0.118596033335216
MR-PCA	histidine	HMDB0000177	phenylalanine	HMDB0000159	M00059	bioa_016	4:9731889-10602550	-0.0110181145667455	0.0393734913346609	0.7796034427728
MR-PCA	histidine	HMDB0000177	phenylethylamine	HMDB0012275	M00059	bioa_015	4:9731889-10602550	-0.155715360795905	0.123453198831932	0.207189575725347
MR-PCA	histidine	HMDB0000177	alanine	HMDB0000161	M00059	met-d-Ala	4:9731889-10602550	-0.0570208306338662	0.0336907570487096	0.0905550662763586
MR-PCA	leucine	HMDB0000687	isoursodeoxycholate	HMDB0000686	M00060	GCST90199892	4:88976422-89476422	-0.0523458525473697	0.105222652985775	0.618852699402608
MR-PCA	leucine	HMDB0000687	isoursodeoxycholate	HMDB0000686	M00060	GCST90199892	6:45295851-45795851	-0.0657542025872213	0.182234960683632	0.718233255599388
MR-PCA	leucine	HMDB0000687	sulfate*	HMDB01448	M00060	GCST90199896	4:88976422-89476422	-0.0322011103049313	0.105254078659207	0.759652662706067
MR-PCA	leucine	HMDB0000687	sulfate*	HMDB01448	M00060	GCST90199896	6:45295851-45795851	-0.197815761373854	0.182278768796553	0.277816464662066
MR-PCA	leucine	HMDB0000687	theobromine	HMDB0002825	M00060	GCST90199644	4:88976422-89476422	0.120689575754456	0.105840477130227	0.254162598245749
MR-PCA	leucine	HMDB0000687	theobromine	HMDB0002825	M00060	GCST90199644	6:45295851-45795851	0.0091507046369261	0.183301334342651	0.960184826435622
MR-PCA	n-acetyl-aspartyl-glutamate (naag)	HMDB0001067	glucose	HMDB0000122	GCST90200684	met-d-Glucose	11:45663099-50986366	-0.0013331937600166	0.0058722341304563	0.820397707228616
MR-PCA	n-acetyl-aspartyl-glutamate (naag)	HMDB0001067	glucose	HMDB0000122	GCST90200684	met-d-Glucose	11:54602007-58367668	0.0098576927871223	0.0092190092781319	0.284943981800159
MR-PCA	leucine	HMDB0000687	heme	HMDB0003178	M00060	M32593	4:88976422-89476422	0.112437120701245	0.126654919229281	0.374678573606645
MR-PCA	leucine	HMDB0000687	heme	HMDB0003178	M00060	M32593	6:45295851-45795851	0.272665245039236	0.25254184059929	0.28028316741779
MR-PCA	leucine	HMDB0000687	caffeine	HMDB0001847	M00060	M00569	4:88976422-89476422	0.163940084097402	0.114576061417273	0.152475895106792
MR-PCA	leucine	HMDB0000687	caffeine	HMDB0001847	M00060	M00569	6:45295851-45795851	0.12134056564513	0.198192473470414	0.540381631581982
MR-PCA	leucine	HMDB0000687	taurochenodeoxycholate	HMDB0000951	M00060	GCST90200337	4:88976422-89476422	0.0561350976336869	0.106432364067298	0.59789843411788
MR-PCA	leucine	HMDB0000687	taurochenodeoxycholate	HMDB0000951	M00060	GCST90200337	6:45295851-45795851	-0.139218944265182	0.184307313329811	0.450031145012238
MR-PCA	leucine	HMDB0000687	glycerol	HMDB0000131	M00060	M15122	4:88976422-89476422	0.0490668362077603	0.113982375030026	0.66684840463822
MR-PCA	leucine	HMDB0000687	glycerol	HMDB0000131	M00060	M15122	6:45295851-45795851	-0.15730544138491	0.197135732846008	0.424896611341765
MR-PCA	leucine	HMDB0000687	2-aminobutyrate	HMDB0000452	M00060	GCST90200305	4:88976422-89476422	-0.57547961722075	0.104978644947342	4.20845902870039e-08
MR-PCA	leucine	HMDB0000687	2-aminobutyrate	HMDB0000452	M00060	GCST90200305	6:45295851-45795851	0.0167556556286808	0.182126030435041	0.926697774231148
MR-PCA	leucine	HMDB0000687	1,7-dimethylurate	HMDB0011103	M00060	M34400	4:88976422-89476422	-0.117552514806697	0.129576196662073	0.364297007468985
MR-PCA	leucine	HMDB0000687	1,7-dimethylurate	HMDB0011103	M00060	M34400	6:45295851-45795851	0.0611721639628382	0.224122197544454	0.784898475738305
MR-PCA	leucine	HMDB0000687	3-methyl-2-oxobutyrate	HMDB0000019	M00060	M21047	4:88976422-89476422	0.686507904498753	0.114928022279919	2.32398221036479e-09
MR-PCA	leucine	HMDB0000687	3-methyl-2-oxobutyrate	HMDB0000019	M00060	M21047	6:45295851-45795851	0.355507652936844	0.199172579859343	0.074273861018588
MR-PCA	n-acetyl-aspartyl-glutamate (naag)	HMDB0001067	tyrosine	HMDB0000158	GCST90200684	met-d-Tyr	11:45663099-50986366	0.0032713269203163	0.0058711427219068	0.577399377541326
MR-PCA	n-acetyl-aspartyl-glutamate (naag)	HMDB0001067	tyrosine	HMDB0000158	GCST90200684	met-d-Tyr	11:54602007-58367668	-0.002929831999041	0.0092172545493403	0.750588216543805
MR-PCA	n-acetyl-aspartyl-glutamate (naag)	HMDB0001067	isoleucine	HMDB0000172	GCST90200684	met-d-Ile	11:45663099-50986366	0.0040960840195344	0.0058669443454317	0.485075203574324
MR-PCA	n-acetyl-aspartyl-glutamate (naag)	HMDB0001067	isoleucine	HMDB0000172	GCST90200684	met-d-Ile	11:54602007-58367668	-0.0056314141100455	0.0092106706288726	0.540934077777531
MR-PCA	phenylalanine	HMDB0000159	threonine	HMDB0000167	M00064	M01284	12:103007876-103507876	0.141979767060918	0.17110435704518	0.406660557539241
MR-PCA	leucine	HMDB0000687	glycerol 3-phosphate	HMDB0000126	M00060	GCST90199638	4:88976422-89476422	-0.0800265399608129	0.105445467925576	0.447889830809213
MR-PCA	leucine	HMDB0000687	glycerol 3-phosphate	HMDB0000126	M00060	GCST90199638	6:45295851-45795851	-0.0721895368454455	0.182595624611917	0.692583162558193
MR-PCA	creatinine	HMDB0000562	histidine	HMDB0000177	M00513	M00059	7:23845366-24345366	-0.304065798652782	0.135597922198237	0.024935047080298
MR-PCA	tryptophan	HMDB0000929	tyrosine	HMDB0000158	M00054	M01299	3:20813578-21313578	0.661120226197916	0.167185360467691	7.67222770827505e-05
MR-PCA	tryptophan	HMDB0000929	tyrosine	HMDB0000158	M00054	M01299	3:189559163-190059163	0.270853373949136	0.139629861381855	0.0524045502252364
MR-PCA	tryptophan	HMDB0000929	tyrosine	HMDB0000158	M00054	M01299	4:156579823-157079823	0.135549626935435	0.110404248975248	0.219538074652632
MR-PCA	tryptophan	HMDB0000929	tyrosine	HMDB0000158	M00054	M01299	5:142947848-143447848	0.42353888161329	0.142536013800685	0.0029639548403685
MR-PCA	tryptophan	HMDB0000929	tyrosine	HMDB0000158	M00054	M01299	5:153760041-154260041	0.283600552124981	0.142873693860878	0.04714737632933
MR-PCA	tryptophan	HMDB0000929	tyrosine	HMDB0000158	M00054	M01299	6:111281159-111781159	1.2857878592079	0.178490490134267	5.86100630433528e-13
MR-PCA	tryptophan	HMDB0000929	tyrosine	HMDB0000158	M00054	M01299	6:125293311-125793311	0.417876218913441	0.174139290914708	0.0164100159655118
MR-PCA	tryptophan	HMDB0000929	tyrosine	HMDB0000158	M00054	M01299	7:14057409-14557409	0.555564607794203	0.100190372014359	2.938033801977e-08
MR-PCA	tryptophan	HMDB0000929	tyrosine	HMDB0000158	M00054	M01299	11:116404435-116904435	0.258695779030647	0.112022595960701	0.02092595055907
MR-PCA	tryptophan	HMDB0000929	tyrosine	HMDB0000158	M00054	M01299	16:53794515-54294515	0.407490914613361	0.175493819478247	0.0202346950896797
MR-PCA	tryptophan	HMDB0000929	phenylalanine	HMDB0000159	M00054	bioa_016	3:20813578-21313578	0.0276628767076961	0.0492789794475045	0.574557280559988
MR-PCA	tryptophan	HMDB0000929	phenylalanine	HMDB0000159	M00054	bioa_016	3:189559163-190059163	0.0414786476333201	0.0389713015579713	0.287175487703904
MR-PCA	tryptophan	HMDB0000929	phenylalanine	HMDB0000159	M00054	bioa_016	4:156579823-157079823	0.0163546400880418	0.032578774147857	0.615665459727833
MR-PCA	tryptophan	HMDB0000929	phenylalanine	HMDB0000159	M00054	bioa_016	5:142947848-143447848	0.116830929426073	0.0424223720199716	0.0058872968650888
MR-PCA	tryptophan	HMDB0000929	phenylalanine	HMDB0000159	M00054	bioa_016	5:153760041-154260041	-0.0318182101387574	0.0402951657938724	0.429744776140185
MR-PCA	tryptophan	HMDB0000929	phenylalanine	HMDB0000159	M00054	bioa_016	6:111281159-111781159	0.157233146525305	0.0528998848243533	0.0029559921189764
MR-PCA	tryptophan	HMDB0000929	phenylalanine	HMDB0000159	M00054	bioa_016	6:125293311-125793311	-0.0231949414394279	0.0537223008897253	0.665918549438865
MR-PCA	tryptophan	HMDB0000929	phenylalanine	HMDB0000159	M00054	bioa_016	7:14057409-14557409	0.043026149138187	0.0292757284092986	0.141646622203774
MR-PCA	tryptophan	HMDB0000929	phenylalanine	HMDB0000159	M00054	bioa_016	11:116404435-116904435	0.102514525130248	0.0330560721861226	0.0019271770099505
MR-PCA	tryptophan	HMDB0000929	phenylalanine	HMDB0000159	M00054	bioa_016	16:53794515-54294515	0.0558620457055551	0.0514974608404867	0.278030890109271
MR-PCA	valine	HMDB0000883	arginine	HMDB0000517	M01649	GCST90200372	4:88976422-89476422	-0.0236494803979739	0.124967007872467	0.849900179096783
MR-PCA	asparagine	HMDB0000168	caffeine	HMDB0001847	M34283	M00569	11:61916235-62416235	-0.127832421311566	0.147901683644939	0.387419411279804
MR-PCA	asparagine	HMDB0000168	caffeine	HMDB0001847	M34283	M00569	14:104016664-104812812	0.0404039765151713	0.083099374354782	0.626816322296981
MR-PCA	tyrosine	HMDB0000158	cholesterol	HMDB0000067	met-d-Tyr	M00063	3:135701113-136607693	-0.336695909018681	0.509130215144315	0.50840974358022
MR-PCA	tyrosine	HMDB0000158	cholesterol	HMDB0000067	met-d-Tyr	M00063	3:186140627-186640627	-0.289641455380065	0.467837024105735	0.535845479500843
MR-PCA	tyrosine	HMDB0000158	cholesterol	HMDB0000067	met-d-Tyr	M00063	4:99789651-100289651	-0.0851867858695713	0.414207938876331	0.837055032700312
MR-PCA	tyrosine	HMDB0000158	cholesterol	HMDB0000067	met-d-Tyr	M00063	5:89941256-90441256	0.55621397392762	0.617321016103553	0.367581654714137
MR-PCA	tyrosine	HMDB0000158	cholesterol	HMDB0000067	met-d-Tyr	M00063	6:43031486-43531486	-0.0772505257041524	0.59867157054702	0.897328712449839
MR-PCA	tyrosine	HMDB0000158	cholesterol	HMDB0000067	met-d-Tyr	M00063	6:110683901-112778738	0.0722667368565358	0.115266771845381	0.53069067854249
MR-PCA	tyrosine	HMDB0000158	cholesterol	HMDB0000067	met-d-Tyr	M00063	7:27916442-28416442	-0.216803808849013	0.517097805334686	0.675018519310052
MR-PCA	tyrosine	HMDB0000158	cholesterol	HMDB0000067	met-d-Tyr	M00063	8:126236230-126736230	-0.130508997290268	0.496981391962384	0.792856288463655
MR-PCA	tyrosine	HMDB0000158	cholesterol	HMDB0000067	met-d-Tyr	M00063	9:21884651-22384651	0.90491849593124	0.551657981902654	0.100930032416948
MR-PCA	tyrosine	HMDB0000158	cholesterol	HMDB0000067	met-d-Tyr	M00063	10:64760672-65511176	0.741069357695216	0.544470815650416	0.173487817365206
MR-PCA	tyrosine	HMDB0000158	cholesterol	HMDB0000067	met-d-Tyr	M00063	11:61320783-61820783	-0.669266711299579	0.461853454727763	0.147312759501081
MR-PCA	tyrosine	HMDB0000158	cholesterol	HMDB0000067	met-d-Tyr	M00063	12:21081549-21581549	0.0660625412151543	0.370389613157349	0.858440579364905
MR-PCA	tyrosine	HMDB0000158	cholesterol	HMDB0000067	met-d-Tyr	M00063	12:46690648-47449549	1.23635202374892	0.417178602787672	0.0030405965680677
MR-PCA	tyrosine	HMDB0000158	cholesterol	HMDB0000067	met-d-Tyr	M00063	12:56615040-57115040	-0.493858280354548	0.322653822668647	0.125864955849936
MR-PCA	tyrosine	HMDB0000158	cholesterol	HMDB0000067	met-d-Tyr	M00063	12:59740603-60240603	-0.176779858445644	0.61815565902778	0.774893807714917
MR-PCA	tyrosine	HMDB0000158	cholesterol	HMDB0000067	met-d-Tyr	M00063	12:121174574-121674574	0.219972673662466	0.264916402481278	0.406342336865805
MR-PCA	tyrosine	HMDB0000158	cholesterol	HMDB0000067	met-d-Tyr	M00063	12:122076812-122576812	1.05293761849013	0.529993889891627	0.046955911793592
MR-PCA	tyrosine	HMDB0000158	cholesterol	HMDB0000067	met-d-Tyr	M00063	14:102441854-102941854	-0.338692035824469	0.61898166836383	0.584257687001873
MR-PCA	tyrosine	HMDB0000158	cholesterol	HMDB0000067	met-d-Tyr	M00063	16:70194094-72795019	-0.14196854623621	0.166761366046446	0.394587421583316
MR-PCA	tyrosine	HMDB0000158	cholesterol	HMDB0000067	met-d-Tyr	M00063	16:79505446-80005446	-0.359904241213313	0.648874866709654	0.579127970841867
MR-PCA	tyrosine	HMDB0000158	cholesterol	HMDB0000067	met-d-Tyr	M00063	20:42792364-43292364	-0.0470066911604756	0.492826714491943	0.924011584481942
MR-PCA	pantothenate	HMDB0000210	sphingosine	HMDB0000252	M01508	GCST90200385	2:27200724-27700724	0.038146031184601	0.157289653318878	0.808376550001446
MR-PCA	tryptophan	HMDB0000929	biliverdin	HMDB0001008	M00054	GCST90200706	3:189559163-190059163	-0.354301537485859	0.159563480242391	0.0263887428731498
MR-PCA	tryptophan	HMDB0000929	biliverdin	HMDB0001008	M00054	GCST90200706	5:153760041-154260041	-0.140996713989503	0.142720830752147	0.323191998217057
MR-PCA	tryptophan	HMDB0000929	biliverdin	HMDB0001008	M00054	GCST90200706	6:111281159-111781159	0.236561181231309	0.142647729515737	0.0972449771745975
MR-PCA	tryptophan	HMDB0000929	biliverdin	HMDB0001008	M00054	GCST90200706	6:125293311-125793311	0.141596834983642	0.167372277171138	0.39755311591648
MR-PCA	tryptophan	HMDB0000929	biliverdin	HMDB0001008	M00054	GCST90200706	7:14057409-14557409	0.0151586197542433	0.0978082959119631	0.876834746569189
MR-PCA	tryptophan	HMDB0000929	biliverdin	HMDB0001008	M00054	GCST90200706	11:116404435-116904435	0.144960638498814	0.117178117468746	0.216051260585682
MR-PCA	tryptophan	HMDB0000929	biliverdin	HMDB0001008	M00054	GCST90200706	16:53794515-54294515	-0.0331508540616143	0.169747132409363	0.845161606057673
MR-PCA	adenosine	HMDB0000050	ornithine	HMDB0000214	M00555	M01493	1:109564880-110064880	0.0801228438916685	0.143894449926048	0.577652619749346
MR-PCA	adenosine	HMDB0000050	ornithine	HMDB0000214	M00555	M01493	6:96128415-96628415	-0.345776857281837	0.259300655152991	0.182368491804775
MR-PCA	glutamate	HMDB0000148	beta-alanine	HMDB0000056	bioa_007	GCST90200361	12:121174861-121674861	0.0518477261630508	0.266456221532175	0.845719779375063
MR-PCA	eicosapentaenoate (epa; 20:5n3)	HMDB0001999	betaine	HMDB0000043	M18467	GCST90200425	11:61330635-61830635	0.244553911790537	0.0927390864438695	0.0083640330126924
MR-PCA	glutamine	HMDB0000641	alpha-tocopherol	HMDB0001893	bioa_006	M01561	2:27200724-28253174	-0.929867675911775	0.283556854164502	0.0010406535511453
MR-PCA	glutamine	HMDB0000641	alpha-tocopherol	HMDB0001893	bioa_006	M01561	2:191299636-192089976	-0.182451099703944	0.330996660618197	0.581484692852176
MR-PCA	glutamine	HMDB0000641	alpha-tocopherol	HMDB0001893	bioa_006	M01561	6:20469561-20969561	0.0552516529111718	0.546354172820012	0.919448926569268
MR-PCA	glutamine	HMDB0000641	alpha-tocopherol	HMDB0001893	bioa_006	M01561	7:72732874-73232874	-0.381431663743118	0.43146381171686	0.376674125440943
MR-PCA	glutamine	HMDB0000641	alpha-tocopherol	HMDB0001893	bioa_006	M01561	8:17122121-17622121	-0.0304147127193876	0.379612789764015	0.936141531239762
MR-PCA	glutamine	HMDB0000641	alpha-tocopherol	HMDB0001893	bioa_006	M01561	8:134082558-134582558	0.0425517262207661	0.419667790163166	0.919237831062476
MR-PCA	glutamine	HMDB0000641	alpha-tocopherol	HMDB0001893	bioa_006	M01561	9:4032942-4532942	1.52286516654999	0.423935256242965	0.0003278833728147
MR-PCA	glutamine	HMDB0000641	alpha-tocopherol	HMDB0001893	bioa_006	M01561	10:64798306-65565800	-0.362556949872451	0.634683076596062	0.567836337965139
MR-PCA	glutamine	HMDB0000641	alpha-tocopherol	HMDB0001893	bioa_006	M01561	10:99109412-99609412	0.0577616278873501	0.256528502591169	0.821849740899765
MR-PCA	glutamine	HMDB0000641	alpha-tocopherol	HMDB0001893	bioa_006	M01561	11:8003049-8503049	0.632063504037441	0.354680271777919	0.0747385380820867
MR-PCA	glutamine	HMDB0000641	alpha-tocopherol	HMDB0001893	bioa_006	M01561	12:46679007-47711183	0.267579437691458	0.232620652577992	0.250027585932678
MR-PCA	glutamine	HMDB0000641	alpha-tocopherol	HMDB0001893	bioa_006	M01561	12:56615040-57375879	0.11550617575137	0.0967377299299428	0.232472605376341
MR-PCA	glutamine	HMDB0000641	alpha-tocopherol	HMDB0001893	bioa_006	M01561	12:59344212-60165849	0.169422881663964	0.352300902672297	0.630584793572909
MR-PCA	glutamine	HMDB0000641	alpha-tocopherol	HMDB0001893	bioa_006	M01561	14:100594368-101094368	-1.1374383159044	0.567392814304538	0.0449977791249602
MR-PCA	glutamine	HMDB0000641	alpha-tocopherol	HMDB0001893	bioa_006	M01561	15:58477325-58977325	-1.97480390628739	0.413692351355158	1.80957071119623e-06
MR-PCA	phenylalanine	HMDB0000159	alanine	HMDB0000161	M00064	bioa_001	12:103007876-103507876	0.0271294310410459	0.0437423727425593	0.535119929313777
MR-PCA	aspartate	HMDB0000191	creatinine	HMDB0000562	bioa_004	bioa_026	2:211431243-211931243	-0.393625412803829	0.0827721089205172	1.97924502918314e-06
MR-PCA	aspartate	HMDB0000191	creatinine	HMDB0000562	bioa_004	bioa_026	4:178111051-178611051	-0.0165736105279979	0.0318214624926858	0.602484365685918
MR-PCA	aspartate	HMDB0000191	creatinine	HMDB0000562	bioa_004	bioa_026	12:101969766-102469766	-0.0681888605272145	0.0473077342751648	0.149474740189799
MR-PCA	3-methyl-2-oxobutyrate	HMDB0000019	spermidine	HMDB0001257	M21047	bioa_033	4:88976422-89476422	0.264829481774545	0.094682228837005	0.0051573990126006
MR-PCA	asparagine	HMDB0000168	taurine	HMDB0000251	bioa_003	bioa_034	2:27480940-27980940	-0.0063676073013333	0.147285919256122	0.965515825702915
MR-PCA	asparagine	HMDB0000168	taurine	HMDB0000251	bioa_003	bioa_034	4:178111051-178611051	0.0513654242172185	0.132559496247147	0.698393793697685
MR-PCA	asparagine	HMDB0000168	taurine	HMDB0000251	bioa_003	bioa_034	7:97252737-97752737	0.264896122439181	0.129382857149498	0.0406206001942488
MR-PCA	asparagine	HMDB0000168	taurine	HMDB0000251	bioa_003	bioa_034	11:61853420-62353420	0.147427908799329	0.105954832752716	0.16409742995418
MR-PCA	asparagine	HMDB0000168	taurine	HMDB0000251	bioa_003	bioa_034	12:46900176-47400176	0.380544799262429	0.154619980241631	0.013848786963038
MR-PCA	asparagine	HMDB0000168	taurine	HMDB0000251	bioa_003	bioa_034	14:103514503-104812812	-0.0207659770326785	0.0422139572009216	0.622774438623206
MR-PCA	caffeine	HMDB0001847	inosine	HMDB0000195	M00569	GCST90200394	7:17037106-17537106	0.0012743838473024	0.163237681433493	0.993771040738321
MR-PCA	caffeine	HMDB0001847	inosine	HMDB0000195	M00569	GCST90200394	15:74777880-75277880	0.07955885181185	0.180979286521828	0.66022540994024
MR-PCA	biliverdin	HMDB0001008	serotonin (5ht)	HMDB0000259	M02137	M02342	2:234046650-234918570	0.0975584526675362	0.0370663132845432	0.0084884428387049
MR-PCA	phenylalanine	HMDB0000159	cortisol	HMDB0000063	bioa_016	M01712	1:94441240-94941240	0.720765421476462	0.507831673304509	0.15581161370772
MR-PCA	phenylalanine	HMDB0000159	cortisol	HMDB0000063	bioa_016	M01712	3:186202917-186702917	0.129476878292053	0.334583445136925	0.698771508469391
MR-PCA	phenylalanine	HMDB0000159	cortisol	HMDB0000063	bioa_016	M01712	4:155231289-155731289	-0.563069589069956	0.399488158036071	0.158694008074981
MR-PCA	phenylalanine	HMDB0000159	cortisol	HMDB0000063	bioa_016	M01712	4:186893802-187393802	0.284931866743206	0.213976903202234	0.182991323163366
MR-PCA	phenylalanine	HMDB0000159	cortisol	HMDB0000063	bioa_016	M01712	5:176539719-177067143	0.133569420003415	0.323998652593119	0.680153986006054
MR-PCA	phenylalanine	HMDB0000159	cortisol	HMDB0000063	bioa_016	M01712	6:52381188-52881188	-0.38989117384458	0.491533652195307	0.427653389822697
MR-PCA	phenylalanine	HMDB0000159	cortisol	HMDB0000063	bioa_016	M01712	11:57020509-57520509	0.670773558795869	0.464475874066534	0.148696346865039
MR-PCA	phenylalanine	HMDB0000159	cortisol	HMDB0000063	bioa_016	M01712	12:103007876-103562619	-0.475256329277418	0.20535527988412	0.0206505764491128
MR-PCA	phenylalanine	HMDB0000159	cortisol	HMDB0000063	bioa_016	M01712	14:55086875-55586875	-0.548120599284583	0.501318265327252	0.274236415944767
MR-PCA	phenylalanine	HMDB0000159	cortisol	HMDB0000063	bioa_016	M01712	19:45142254-45642254	0.637150809197437	0.4561259942538	0.162451288285823
MR-PCA	citrulline	HMDB0000904	dihydroorotate	HMDB03349	M02132	GCST90200444	10:97115163-97871266	0.16964165997302	0.122242891401108	0.165215458912996
MR-PCA	spermidine	HMDB0001257	arginine	HMDB0000517	bioa_033	bioa_002	1:247760300-248289451	0.128831312159518	0.0427256054772545	0.0025670945898684
MR-PCA	n-acetylornithine	HMDB0003357	arachidonate (20:4n6)	HMDB0001043	M15630	GCST90200358	2:73124156-74349562	-0.013064885951528	0.0232154076642715	0.57359294910865
MR-PCA	threonine	HMDB0000167	histidine	HMDB0000177	bioa_019	M00059	2:27191397-28253174	0.308894962656567	0.142176915279023	0.0298096959884427
MR-PCA	threonine	HMDB0000167	histidine	HMDB0000177	bioa_019	M00059	6:126521687-127323798	0.574408208768593	0.338750601040969	0.0899489651529318
MR-PCA	threonine	HMDB0000167	histidine	HMDB0000177	bioa_019	M00059	8:74631674-75131674	-0.137759013355236	0.202200368910978	0.495681989862909
MR-PCA	threonine	HMDB0000167	histidine	HMDB0000177	bioa_019	M00059	12:46636543-47464292	0.242843417158679	0.1620697189262	0.134032319872143
MR-PCA	threonine	HMDB0000167	histidine	HMDB0000177	bioa_019	M00059	12:56615040-57115040	0.448727379926434	0.219983968925491	0.0413684017965364
MR-PCA	threonine	HMDB0000167	histidine	HMDB0000177	bioa_019	M00059	12:59727701-60227701	-0.0984519897914534	0.28736926863012	0.731901291511402
MR-PCA	threonine	HMDB0000167	histidine	HMDB0000177	bioa_019	M00059	16:1654524-2154524	-0.423938354715349	0.229701344784989	0.0649493242555409
MR-PCA	threonine	HMDB0000167	histidine	HMDB0000177	bioa_019	M00059	20:42792364-43292364	0.372484689967752	0.293513371377628	0.204421353105018
MR-PCA	glucose	HMDB0000122	glutamine	HMDB0000641	M20489	bioa_006	2:169551488-170051488	-0.0925173796369012	0.0415341603273309	0.0259138155209686
MR-PCA	urate	HMDB0000289	arginine	HMDB0000517	M01604	bioa_002	4:9676051-10553081	-0.0243556588736767	0.0239303348679785	0.308785644183313
MR-PCA	oleamide	HMDB0002117	glycine	HMDB0000123	M32458	M32338	12:21138621-21638621	-0.0054791424657949	0.0928908349494303	0.952964256508015
MR-PCA	oleamide	HMDB0002117	glycine	HMDB0000123	M32458	M32338	19:15740431-16240431	-0.187142782231415	0.133846643338379	0.162056593149655
MR-PCA	acetoacetate	HMDB0000060	alpha-tocopherol	HMDB0001893	met-d-Acetoacetate	M01561	1:230046470-230546470	-0.810267849389117	0.532003245682478	0.127746052751983
MR-PCA	acetoacetate	HMDB0000060	alpha-tocopherol	HMDB0001893	met-d-Acetoacetate	M01561	5:41395751-42449922	-0.114677505911801	0.374547061184038	0.759470268854084
MR-PCA	acetoacetate	HMDB0000060	alpha-tocopherol	HMDB0001893	met-d-Acetoacetate	M01561	8:8933102-9433102	0.793861488415824	0.535713815142095	0.138373270771908
MR-PCA	acetoacetate	HMDB0000060	alpha-tocopherol	HMDB0001893	met-d-Acetoacetate	M01561	10:113686244-114186244	-0.925974168071414	0.582949566691835	0.112189297942353
MR-PCA	acetoacetate	HMDB0000060	alpha-tocopherol	HMDB0001893	met-d-Acetoacetate	M01561	11:116373213-116873213	1.2291066822356	0.375750899841577	0.0010714220718282
MR-PCA	acetoacetate	HMDB0000060	alpha-tocopherol	HMDB0001893	met-d-Acetoacetate	M01561	12:122333527-122833527	-0.0152177101758846	0.558539811185623	0.978263905774002
MR-PCA	valine	HMDB0000883	biliverdin	HMDB0001008	M01649	GCST90200706	4:88976422-89476422	0.0146397148814872	0.124781363519491	0.906604156877401
MR-PCA	3-(4-hydroxyphenyl)lactate	HMDB0000755	cystathionine	HMDB0000099	M32197	GCST90200383	17:79879970-80379970	-0.0916140574831971	0.13821479721071	0.507434138568302
MR-PCA	ornithine	HMDB0000214	alpha-ketoglutarate	HMDB0000208	bioa_014	M33453	2:219037276-219805573	-0.306812276962835	0.316311417642049	0.332061932648407
MR-PCA	ornithine	HMDB0000214	alpha-ketoglutarate	HMDB0000208	bioa_014	M33453	4:144415809-145209327	-0.240602007032512	0.318610721882875	0.450153109649499
MR-PCA	ornithine	HMDB0000214	alpha-ketoglutarate	HMDB0000208	bioa_014	M33453	6:131638147-132138147	-0.12085303589979	0.271921837195639	0.656724247810613
MR-PCA	ornithine	HMDB0000214	alpha-ketoglutarate	HMDB0000208	bioa_014	M33453	9:135887106-136387106	0.730044115988272	0.305473252035109	0.0168539235564945
MR-PCA	ornithine	HMDB0000214	alpha-ketoglutarate	HMDB0000208	bioa_014	M33453	10:97138162-97638162	-0.116658067787379	0.346306366209281	0.736219598682065
MR-PCA	ornithine	HMDB0000214	alpha-ketoglutarate	HMDB0000208	bioa_014	M33453	12:46964292-47464292	-0.100681207325149	0.255127714501307	0.693115514761391
MR-PCA	ornithine	HMDB0000214	alpha-ketoglutarate	HMDB0000208	bioa_014	M33453	12:132819894-133319894	0.316328622141068	0.329377219761513	0.336861971942762
MR-PCA	ornithine	HMDB0000214	alpha-ketoglutarate	HMDB0000208	bioa_014	M33453	16:68152686-68652686	-0.0830334875964946	0.336158432651249	0.804902802952092
MR-PCA	ornithine	HMDB0000214	alpha-ketoglutarate	HMDB0000208	bioa_014	M33453	19:12789284-13289284	-0.30395716803574	0.307504508962855	0.322925407506641
MR-PCA	alanine	HMDB0000161	valine	HMDB0000883	bioa_001	GCST90200442	1:206985954-207485954	-0.0434509399333824	0.336321565322758	0.897203645850504
MR-PCA	alanine	HMDB0000161	valine	HMDB0000883	bioa_001	GCST90200442	2:27143030-28594285	-0.0877310601653757	0.313568426564613	0.779644129467727
MR-PCA	alanine	HMDB0000161	valine	HMDB0000883	bioa_001	GCST90200442	2:64958074-65458074	-0.622229141768394	0.268580713873895	0.0205184149589019
MR-PCA	alanine	HMDB0000161	valine	HMDB0000883	bioa_001	GCST90200442	3:71155270-71655270	0.699124800291462	0.518184039980168	0.177278378029732
MR-PCA	alanine	HMDB0000161	valine	HMDB0000883	bioa_001	GCST90200442	4:88976422-89476422	-1.28583235806085	0.367029503563526	0.0004594474694003
MR-PCA	alanine	HMDB0000161	valine	HMDB0000883	bioa_001	GCST90200442	7:72732874-73232874	-0.589972744641073	0.430251709164977	0.170304215329355
MR-PCA	alanine	HMDB0000161	valine	HMDB0000883	bioa_001	GCST90200442	8:145568681-146068681	-0.179151512065492	0.499791180848767	0.720004538450038
MR-PCA	alanine	HMDB0000161	valine	HMDB0000883	bioa_001	GCST90200442	9:4040541-4540541	0.747653090568956	0.446589549249869	0.0941032365298074
MR-PCA	alanine	HMDB0000161	valine	HMDB0000883	bioa_001	GCST90200442	12:46636543-47713425	-0.0124020543308514	0.188874884320977	0.947646287335538
MR-PCA	alanine	HMDB0000161	valine	HMDB0000883	bioa_001	GCST90200442	12:56615040-57115040	0.069295094059018	0.264448883153012	0.793293785234452
MR-PCA	alanine	HMDB0000161	valine	HMDB0000883	bioa_001	GCST90200442	12:59727701-60227701	0.413306735806299	0.332875257467908	0.214374405315159
MR-PCA	alanine	HMDB0000161	valine	HMDB0000883	bioa_001	GCST90200442	14:75116447-75616447	0.758826635770776	0.50878098887335	0.135840692226305
MR-PCA	alanine	HMDB0000161	valine	HMDB0000883	bioa_001	GCST90200442	16:69621701-70931491	-0.512219183049943	0.229395530798426	0.0255549926104722
MR-PCA	alanine	HMDB0000161	valine	HMDB0000883	bioa_001	GCST90200442	17:40568584-41068584	-0.467507716295095	0.537254358170515	0.384202329799232
MR-PCA	alanine	HMDB0000161	valine	HMDB0000883	bioa_001	GCST90200442	22:18906543-19406543	1.11278132788373	0.462349682822187	0.016093160347968
MR-PCA	inosine	HMDB0000195	anthranilate	HMDB0001123	M01123	GCST90200324	6:85876680-86677325	-0.0905532041483091	0.0813605890093876	0.26571440200866
MR-PCA	3-methyl-2-oxovalerate	HMDB0000491	citrulline	HMDB0000904	M15676	bioa_005	2:27480940-27980940	-0.380188969242159	0.0802464155930263	2.16084067139573e-06
MR-PCA	3-methyl-2-oxovalerate	HMDB0000491	citrulline	HMDB0000904	M15676	bioa_005	4:88976422-89476422	0.13676962756355	0.0637852712825703	0.0320152969826757
MR-PCA	4-methyl-2-oxopentanoate	HMDB0000695	arachidonate (20:4n6)	HMDB0001043	M22116	GCST90200358	4:88976422-89476422	0.0947721850495383	0.126202042107465	0.452679115851275
MR-PCA	4-methyl-2-oxopentanoate	HMDB0000695	arachidonate (20:4n6)	HMDB0001043	M22116	GCST90200358	13:48209901-48709901	-0.0170441621403943	0.176278191053556	0.922973375061454
MR-PCA	mannose	HMDB0000169	1-(1-enyl-stearoyl)-2-arachidonoyl-gpe (p-18:0/20:4)*	HMDB0005779	M00584	GCST90200058	2:27182547-28770083	0.134328867033643	0.0606925638399104	0.0268792224948097
MR-PCA	tyrosine	HMDB0000158	dehydroepiandrosterone sulfate (dhea-s)	HMDB0001032	M01299	M32425	1:154514715-155014715	-0.0324255443707977	0.146514635944458	0.82484899013951
MR-PCA	tyrosine	HMDB0000158	dehydroepiandrosterone sulfate (dhea-s)	HMDB0001032	M01299	M32425	6:111242119-112061922	-0.0808728018221282	0.131091055886038	0.537286952730242
MR-PCA	tyrosine	HMDB0000158	dehydroepiandrosterone sulfate (dhea-s)	HMDB0001032	M01299	M32425	16:71357384-72149586	-0.339345871009767	0.130478496275614	0.00930120653784
MR-PCA	creatine	HMDB0000064	glycohyocholate	HMDB0000138	M27718	GCST90199935	2:211346498-211846498	0.054572683439743	0.0913202945587859	0.550109236468435
MR-PCA	phenylalanine	HMDB0000159	spermidine	HMDB0001257	bioa_016	GCST90200423	3:186202917-186702917	0.294294617329637	0.353911825728891	0.405664209317395
MR-PCA	phenylalanine	HMDB0000159	spermidine	HMDB0001257	bioa_016	GCST90200423	4:155231289-155731289	0.794754430602108	0.420386254975754	0.0586866024379629
MR-PCA	phenylalanine	HMDB0000159	spermidine	HMDB0001257	bioa_016	GCST90200423	4:186893802-187393802	0.0334707402780521	0.237862834002367	0.88809552120949
MR-PCA	phenylalanine	HMDB0000159	spermidine	HMDB0001257	bioa_016	GCST90200423	5:176539719-177067143	-0.012706853727915	0.324543395472728	0.968768390300517
MR-PCA	phenylalanine	HMDB0000159	spermidine	HMDB0001257	bioa_016	GCST90200423	6:52381188-52881188	-0.29826687650517	0.496330818031457	0.547877487790548
MR-PCA	phenylalanine	HMDB0000159	spermidine	HMDB0001257	bioa_016	GCST90200423	11:57020509-57520509	-0.0223649446945693	0.453742642020392	0.960688241595543
MR-PCA	phenylalanine	HMDB0000159	spermidine	HMDB0001257	bioa_016	GCST90200423	12:103007876-103562619	-0.0269491579310726	0.201302486608111	0.893502254024484
MR-PCA	phenylalanine	HMDB0000159	spermidine	HMDB0001257	bioa_016	GCST90200423	14:55086875-55586875	-0.778735736756322	0.530173547065856	0.141878431170334
MR-PCA	phenylalanine	HMDB0000159	spermidine	HMDB0001257	bioa_016	GCST90200423	19:45142254-45642254	0.355243995805265	0.492228337642465	0.470475438358362
MR-PCA	bilirubin (z,z)	HMDB0000054	n-acetylglucosaminylasparagine	HMDB0000489	M27716	GCST90200316	2:234140469-234918570	0.0052878522506805	0.0346083598254854	0.878562950783276
MR-PCA	serine	HMDB0000187	myo-inositol	HMDB0000211	M32315	M19934	1:119966025-120466025	-0.0203487395994231	0.0866225915770416	0.814276557324248
MR-PCA	serine	HMDB0000187	myo-inositol	HMDB0000211	M32315	M19934	2:211323559-211823559	-0.0194501531734727	0.117874946853817	0.86893872733672
MR-PCA	serine	HMDB0000187	myo-inositol	HMDB0000211	M32315	M19934	7:55822010-56322010	-0.015617007295105	0.132125819173498	0.905910776295464
MR-PCA	threonine	HMDB0000167	histidine	HMDB0000177	bioa_019	met-d-His	2:27191397-28253174	0.292767506885421	0.0359746426695573	4.01320225027322e-16
MR-PCA	threonine	HMDB0000167	histidine	HMDB0000177	bioa_019	met-d-His	6:126521687-127323798	0.166425874247523	0.0857196749830569	0.0521960687177003
MR-PCA	threonine	HMDB0000167	histidine	HMDB0000177	bioa_019	met-d-His	8:74631674-75131674	0.0442008801553698	0.0511605710906558	0.387607790408053
MR-PCA	threonine	HMDB0000167	histidine	HMDB0000177	bioa_019	met-d-His	12:46636543-47464292	0.0836436188766822	0.0410087252679249	0.0413847792651009
MR-PCA	threonine	HMDB0000167	histidine	HMDB0000177	bioa_019	met-d-His	12:56615040-57115040	0.582427593120217	0.05564408418639	1.22440249056811e-25
MR-PCA	threonine	HMDB0000167	histidine	HMDB0000177	bioa_019	met-d-His	12:59727701-60227701	0.273520368686607	0.0727078117176175	0.0001686195716569
MR-PCA	threonine	HMDB0000167	histidine	HMDB0000177	bioa_019	met-d-His	16:1654524-2154524	0.0311799396905123	0.058126680482079	0.591672760867403
MR-PCA	threonine	HMDB0000167	histidine	HMDB0000177	bioa_019	met-d-His	20:42792364-43292364	0.163795874559058	0.0742691429735885	0.0274234830727727
MR-PCA	3-hydroxybutyrate (bhba)	HMDB0000011	alpha-tocopherol	HMDB0001893	met-d-bOHbutyrate	GCST90200302	1:230050269-230550269	-0.36161809171949	0.346528945437081	0.296696560637536
MR-PCA	3-hydroxybutyrate (bhba)	HMDB0000011	alpha-tocopherol	HMDB0001893	met-d-bOHbutyrate	GCST90200302	5:41452897-42471829	-0.388858460822545	0.372791500050478	0.296902419071784
MR-PCA	3-hydroxybutyrate (bhba)	HMDB0000011	alpha-tocopherol	HMDB0001893	met-d-bOHbutyrate	GCST90200302	8:8059014-8559014	-0.434621792037025	0.554009336541382	0.432745228239251
MR-PCA	3-hydroxybutyrate (bhba)	HMDB0000011	alpha-tocopherol	HMDB0001893	met-d-bOHbutyrate	GCST90200302	8:8580720-9433358	0.250546287057704	0.347307340317545	0.470665621834262
MR-PCA	3-hydroxybutyrate (bhba)	HMDB0000011	alpha-tocopherol	HMDB0001893	met-d-bOHbutyrate	GCST90200302	8:9546321-10530228	0.250353126046078	0.444091292501456	0.572929403488761
MR-PCA	3-hydroxybutyrate (bhba)	HMDB0000011	alpha-tocopherol	HMDB0001893	met-d-bOHbutyrate	GCST90200302	8:10591858-11909109	0.183752170977768	0.417653358194823	0.65996365138457
MR-PCA	3-hydroxybutyrate (bhba)	HMDB0000011	alpha-tocopherol	HMDB0001893	met-d-bOHbutyrate	GCST90200302	9:107339744-107915739	0.164103555095466	0.306926931752005	0.592880475213631
MR-PCA	3-hydroxybutyrate (bhba)	HMDB0000011	alpha-tocopherol	HMDB0001893	met-d-bOHbutyrate	GCST90200302	10:113694271-114194271	-0.182550047233018	0.295403526417429	0.536596163085282
MR-PCA	3-hydroxybutyrate (bhba)	HMDB0000011	alpha-tocopherol	HMDB0001893	met-d-bOHbutyrate	GCST90200302	11:116451535-117240760	1.14523040824273	0.448224452692623	0.0106176274613786
MR-PCA	3-hydroxybutyrate (bhba)	HMDB0000011	alpha-tocopherol	HMDB0001893	met-d-bOHbutyrate	GCST90200302	12:122375755-122875755	-0.26224748954756	0.495063109519107	0.596302354399801
MR-PCA	3-hydroxybutyrate (bhba)	HMDB0000011	alpha-tocopherol	HMDB0001893	met-d-bOHbutyrate	GCST90200302	14:94393207-95094947	-0.15423561552415	0.23468295552488	0.511046909213018
MR-PCA	3-hydroxybutyrate (bhba)	HMDB0000011	alpha-tocopherol	HMDB0001893	met-d-bOHbutyrate	GCST90200302	15:58430643-58980498	-1.30913619750631	0.317923346196089	3.82551090619025e-05
MR-PCA	3-hydroxybutyrate (bhba)	HMDB0000011	alpha-tocopherol	HMDB0001893	met-d-bOHbutyrate	GCST90200302	16:71899923-73042963	-0.495102273452346	0.324882732560189	0.127523329465453
MR-PCA	3-hydroxybutyrate (bhba)	HMDB0000011	alpha-tocopherol	HMDB0001893	met-d-bOHbutyrate	GCST90200302	17:6935779-7435779	0.117201810758629	0.315572798314033	0.710344171944077
MR-PCA	3-hydroxybutyrate (bhba)	HMDB0000011	alpha-tocopherol	HMDB0001893	met-d-bOHbutyrate	GCST90200302	19:45161941-45661941	0.319824899780174	0.321137844214745	0.319293105383169
MR-PCA	methionine	HMDB0000696	alanine	HMDB0000161	bioa_013	met-d-Ala	5:89993899-90493899	0.042741730326802	0.0597460919482956	0.474368362787554
MR-PCA	methionine	HMDB0000696	alanine	HMDB0000161	bioa_013	met-d-Ala	10:81796208-82296208	0.125413847701469	0.0713009997252651	0.0785884929474106
MR-PCA	methionine	HMDB0000696	alanine	HMDB0000161	bioa_013	met-d-Ala	12:46900176-47464292	0.88120164369926	0.0566286493815683	1.3386960205479e-54
MR-PCA	methionine	HMDB0000696	alanine	HMDB0000161	bioa_013	met-d-Ala	12:56615040-57115040	1.20835659743927	0.0801545687540799	2.35336084894923e-51
MR-PCA	3-(4-hydroxyphenyl)lactate	HMDB0000755	alanine	HMDB0000161	M32197	met-d-Ala	17:79879970-80379970	0.183663869148696	0.0341249684696816	7.36233257556123e-08
MR-PCA	dehydroepiandrosterone sulfate (dhea-s)	HMDB0001032	1-methylnicotinamide	HMDB0000699	M32425	GCST90200406	7:98868801-99739571	-0.0318020116069583	0.112693794877036	0.777791364672097
MR-PCA	dehydroepiandrosterone sulfate (dhea-s)	HMDB0001032	1-methylnicotinamide	HMDB0000699	M32425	GCST90200406	19:48115523-48615523	-0.129864337714918	0.116305850898998	0.264175599422124
MR-PCA	arachidonate (20:4n6)	HMDB0001043	cytosine	HMDB0000630	M01110	GCST90200433	11:61330635-61830635	-0.0175016536546686	0.0514260020545168	0.73361033531806
MR-PCA	isoleucine	HMDB0000172	allantoin	HMDB0000462	met-d-Ile	M01107	2:27480940-28253174	0.591813074108516	0.456148484864283	0.194489046586573
MR-PCA	isoleucine	HMDB0000172	allantoin	HMDB0000462	met-d-Ile	M01107	2:165251927-165751927	0.142806705636085	0.612824407427626	0.815737813850531
MR-PCA	isoleucine	HMDB0000172	allantoin	HMDB0000462	met-d-Ile	M01107	4:88890833-89475171	-0.314993751064031	0.270277351984727	0.24383836829842
MR-PCA	isoleucine	HMDB0000172	allantoin	HMDB0000462	met-d-Ile	M01107	8:76193463-76693463	0.0521120007655923	0.677628924559272	0.938700354562691
MR-PCA	isoleucine	HMDB0000172	allantoin	HMDB0000462	met-d-Ile	M01107	12:56611458-57111458	0.134419668359322	0.572862629817195	0.81448385054022
MR-PCA	isoleucine	HMDB0000172	allantoin	HMDB0000462	met-d-Ile	M01107	16:69865519-70914672	0.313562705318194	0.389035569175375	0.420242794909521
MR-PCA	isoleucine	HMDB0000172	allantoin	HMDB0000462	met-d-Ile	M01107	19:49069664-49569664	0.416346299287638	0.535411606054788	0.436793588759043
MR-PCA	histidine	HMDB0000177	n-acetyl-aspartyl-glutamate (naag)	HMDB0001067	bioa_009	GCST90200684	2:27492603-27992603	0.348599245592062	0.52703877029152	0.508336602114807
MR-PCA	histidine	HMDB0000177	n-acetyl-aspartyl-glutamate (naag)	HMDB0001067	bioa_009	GCST90200684	2:211331245-211831245	0.63505023578284	0.328964999471024	0.0535511978991947
MR-PCA	histidine	HMDB0000177	n-acetyl-aspartyl-glutamate (naag)	HMDB0001067	bioa_009	GCST90200684	3:186208322-186708322	0.0276206156320208	0.30461965715749	0.927752849108154
MR-PCA	histidine	HMDB0000177	n-acetyl-aspartyl-glutamate (naag)	HMDB0001067	bioa_009	GCST90200684	4:186893802-187393802	0.679647434900994	0.242997454125839	0.005159033781755
MR-PCA	histidine	HMDB0000177	n-acetyl-aspartyl-glutamate (naag)	HMDB0001067	bioa_009	GCST90200684	12:56615040-57115040	-0.185307763053436	0.441229022305586	0.674499404866944
MR-PCA	histidine	HMDB0000177	n-acetyl-aspartyl-glutamate (naag)	HMDB0001067	bioa_009	GCST90200684	12:96083535-96730076	-0.0185280937869886	0.155844933730987	0.905364082306244
MR-PCA	histidine	HMDB0000177	n-acetyl-aspartyl-glutamate (naag)	HMDB0001067	bioa_009	GCST90200684	14:21229605-21729605	0.445867390032695	0.328410467666744	0.174573881374746
MR-PCA	histidine	HMDB0000177	n-acetyl-aspartyl-glutamate (naag)	HMDB0001067	bioa_009	GCST90200684	15:58473939-58973939	-0.844940494191654	0.35702241317401	0.0179507953059558
MR-PCA	sarcosine	HMDB0000271	valine	HMDB0000883	bioa_031	bioa_022	6:42690673-43190673	0.056463889407309	0.0689338062581767	0.412727634714599
MR-PCA	sarcosine	HMDB0000271	valine	HMDB0000883	bioa_031	bioa_022	9:136282183-136851769	0.102173903282005	0.032046787906376	0.0014312542052248
MR-PCA	alanine	HMDB0000161	n6,n6,n6-trimethyllysine	HMDB0001325	bioa_001	GCST90200344	1:206985954-207485954	-0.0224319422900771	0.337690749137286	0.947037500169728
MR-PCA	alanine	HMDB0000161	n6,n6,n6-trimethyllysine	HMDB0001325	bioa_001	GCST90200344	2:27143030-28594285	-0.700633672468927	0.314832294926409	0.0260531441898142
MR-PCA	alanine	HMDB0000161	n6,n6,n6-trimethyllysine	HMDB0001325	bioa_001	GCST90200344	2:64958074-65458074	-0.18274049632617	0.269771876325193	0.498159187954226
MR-PCA	alanine	HMDB0000161	n6,n6,n6-trimethyllysine	HMDB0001325	bioa_001	GCST90200344	3:71155270-71655270	0.192390953675677	0.520366440932179	0.711589591515947
MR-PCA	alanine	HMDB0000161	n6,n6,n6-trimethyllysine	HMDB0001325	bioa_001	GCST90200344	4:88976422-89476422	0.30174486713653	0.368669260855136	0.413088653029938
MR-PCA	alanine	HMDB0000161	n6,n6,n6-trimethyllysine	HMDB0001325	bioa_001	GCST90200344	7:72732874-73232874	0.425407586945045	0.432005685320436	0.324758272517873
MR-PCA	alanine	HMDB0000161	n6,n6,n6-trimethyllysine	HMDB0001325	bioa_001	GCST90200344	8:145568681-146068681	-0.0208619481276228	0.501842892564954	0.966840950445531
MR-PCA	alanine	HMDB0000161	n6,n6,n6-trimethyllysine	HMDB0001325	bioa_001	GCST90200344	9:4040541-4540541	0.482404680234798	0.448429129444415	0.282032052016854
MR-PCA	alanine	HMDB0000161	n6,n6,n6-trimethyllysine	HMDB0001325	bioa_001	GCST90200344	12:46636543-47713425	0.143485453695163	0.189647393686465	0.449295116790385
MR-PCA	alanine	HMDB0000161	n6,n6,n6-trimethyllysine	HMDB0001325	bioa_001	GCST90200344	12:56615040-57115040	0.199538903711021	0.265531259047399	0.452369557805127
MR-PCA	alanine	HMDB0000161	n6,n6,n6-trimethyllysine	HMDB0001325	bioa_001	GCST90200344	12:59727701-60227701	0.376485079504576	0.334238279495619	0.259997409485079
MR-PCA	alanine	HMDB0000161	n6,n6,n6-trimethyllysine	HMDB0001325	bioa_001	GCST90200344	14:75116447-75616447	0.101614720965359	0.510896852883918	0.842345047066816
MR-PCA	alanine	HMDB0000161	n6,n6,n6-trimethyllysine	HMDB0001325	bioa_001	GCST90200344	16:69621701-70931491	-0.0243992316081918	0.230409956172912	0.915665766903936
MR-PCA	alanine	HMDB0000161	n6,n6,n6-trimethyllysine	HMDB0001325	bioa_001	GCST90200344	17:40568584-41068584	-0.035916610682647	0.539475539980051	0.946918533695477
MR-PCA	alanine	HMDB0000161	n6,n6,n6-trimethyllysine	HMDB0001325	bioa_001	GCST90200344	22:18906543-19406543	-0.0439980768490072	0.464242510658723	0.924494412214471
MR-PCA	serine	HMDB0000187	taurochenodeoxycholate	HMDB0000951	M32315	GCST90200337	1:119966025-120466025	-0.176740349032117	0.0772088427100439	0.0220723487243592
MR-PCA	serine	HMDB0000187	taurochenodeoxycholate	HMDB0000951	M32315	GCST90200337	2:211323559-211823559	-0.299154230899663	0.0935888459976866	0.00139118786461
MR-PCA	serine	HMDB0000187	taurochenodeoxycholate	HMDB0000951	M32315	GCST90200337	7:55822010-56322010	-0.174708926618281	0.137062164229174	0.202426333756524
MR-PCA	alanine	HMDB0000161	ornithine	HMDB0000214	M32339	bioa_014	2:27480940-27980940	-0.231521101022738	0.0615150999164432	0.000167453437725
MR-PCA	alanine	HMDB0000161	ornithine	HMDB0000214	M32339	bioa_014	12:46962370-47462370	0.63209560356894	0.0769231006379111	2.08239521282925e-16
MR-PCA	eicosapentaenoate (epa; 20:5n3)	HMDB0001999	trans-urocanate	HMDB0000301	M18467	GCST90200416	11:61330635-61830635	-0.0584104353161206	0.0929592940478155	0.529778467991429
MR-PCA	acetoacetate	HMDB0000060	choline phosphate	HMDB0001565	met-d-Acetoacetate	GCST90200363	5:41395751-42449922	0.26314867901677	0.318559582866736	0.408771214193667
MR-PCA	acetoacetate	HMDB0000060	choline phosphate	HMDB0001565	met-d-Acetoacetate	GCST90200363	6:166525103-167025103	0.219742699820278	0.294230120948544	0.45516040103894
MR-PCA	acetoacetate	HMDB0000060	choline phosphate	HMDB0001565	met-d-Acetoacetate	GCST90200363	10:113686244-114186244	0.124357610590443	0.323358062861613	0.700547315426207
MR-PCA	acetoacetate	HMDB0000060	choline phosphate	HMDB0001565	met-d-Acetoacetate	GCST90200363	11:116373213-116873213	0.35259075877657	0.310723448413558	0.25648368838451
MR-PCA	acetoacetate	HMDB0000060	choline phosphate	HMDB0001565	met-d-Acetoacetate	GCST90200363	12:122333527-122833527	0.132408921276323	0.469590109730313	0.777968803096023
MR-PCA	creatinine	HMDB0000562	urate	HMDB0000289	M00513	M01604	7:23845366-24345366	0.231281578663806	0.135445659006727	0.0877180306222143
MR-PCA	hypoxanthine	HMDB0000157	3-methyl-2-oxobutyrate	HMDB0000019	M03127	M21047	6:16038192-16538192	0.0051198218433256	0.114170423889006	0.964231909262598
MR-PCA	bilirubin (z,z)	HMDB0000054	5-oxoproline	HMDB0000267	M27716	GCST90200280	2:234140469-234918570	-0.0677639201077323	0.0343890493141579	0.0487801013899636
MR-PCA	1-methylxanthine	HMDB0010738	tyrosine	HMDB0000158	M34389	met-d-Tyr	8:18010431-18510431	0.0360875444878704	0.0137550594889293	0.0087010163033623
MR-PCA	caffeine	HMDB0001847	cytosine	HMDB0000630	M00569	GCST90200433	7:17037106-17537106	-0.097718268110897	0.137220976408348	0.476388365961528
MR-PCA	caffeine	HMDB0001847	cytosine	HMDB0000630	M00569	GCST90200433	15:74777880-75277880	-0.475594738132919	0.152065155188667	0.0017625657762164
MR-PCA	mannose	HMDB0000169	n-palmitoyl-sphingosine (d18:1/16:0)	HMDB0004949	M00584	GCST90200336	2:27182547-28770083	0.0702755527975952	0.0606583161005155	0.246640596394615
MR-PCA	asparagine	HMDB0000168	pantothenate	HMDB0000210	M34283	M01508	11:61916235-62416235	-0.014460935327065	0.149081060008436	0.92272600821702
MR-PCA	asparagine	HMDB0000168	pantothenate	HMDB0000210	M34283	M01508	14:104016664-104812812	-0.0779973953714103	0.0837522808142755	0.351705217215995
MR-PCA	leucine	HMDB0000687	dimethylglycine	HMDB0000092	met-d-Leu	GCST90200424	2:27480940-28253616	-0.927233131992383	0.369171183239492	0.012016421122601
MR-PCA	leucine	HMDB0000687	dimethylglycine	HMDB0000092	met-d-Leu	GCST90200424	2:64975088-65475088	0.600493399129054	0.409443282828698	0.142482320345837
MR-PCA	leucine	HMDB0000687	dimethylglycine	HMDB0000092	met-d-Leu	GCST90200424	2:165251927-165751927	-0.242208224680463	0.434912532036299	0.577587215026676
MR-PCA	leucine	HMDB0000687	dimethylglycine	HMDB0000092	met-d-Leu	GCST90200424	4:86953335-87453335	0.632123309028218	0.36347303668694	0.0820136179679115
MR-PCA	leucine	HMDB0000687	dimethylglycine	HMDB0000092	met-d-Leu	GCST90200424	4:87663610-88163610	0.0580026449492779	0.394997689664317	0.883255945041526
MR-PCA	leucine	HMDB0000687	dimethylglycine	HMDB0000092	met-d-Leu	GCST90200424	4:88670985-89475171	0.208298753854072	0.13162267388222	0.113525295566995
MR-PCA	leucine	HMDB0000687	dimethylglycine	HMDB0000092	met-d-Leu	GCST90200424	8:76204025-76704025	-0.477322769341214	0.405198316912167	0.238797440539553
MR-PCA	leucine	HMDB0000687	dimethylglycine	HMDB0000092	met-d-Leu	GCST90200424	12:56220625-57115338	0.334918307248018	0.284132647407041	0.238502016338685
MR-PCA	leucine	HMDB0000687	dimethylglycine	HMDB0000092	met-d-Leu	GCST90200424	16:69315747-70908300	0.136849257795612	0.227843595558216	0.548087741336529
MR-PCA	leucine	HMDB0000687	dimethylglycine	HMDB0000092	met-d-Leu	GCST90200424	16:71899923-72399923	-0.0617608618073484	0.33813769297744	0.855072621595598
MR-PCA	leucine	HMDB0000687	dimethylglycine	HMDB0000092	met-d-Leu	GCST90200424	17:6935779-7435779	0.0959046330337886	0.308723335867721	0.75606737994812
MR-PCA	leucine	HMDB0000687	dimethylglycine	HMDB0000092	met-d-Leu	GCST90200424	19:49054215-49554215	-0.363595831504502	0.309696045612378	0.240378634178047
MR-PCA	citrulline	HMDB0000904	cystathionine	HMDB0000099	M02132	GCST90200383	10:97115163-97871266	0.0922753329565588	0.123615019767778	0.455381450991925
MR-PCA	creatinine	HMDB0000562	1,7-dimethylurate	HMDB0011103	bioa_026	M34400	1:109627506-110127506	-0.320060193923491	0.481268695654025	0.506028549813507
MR-PCA	creatinine	HMDB0000562	1,7-dimethylurate	HMDB0011103	bioa_026	M34400	2:27480940-27980940	0.041867163722099	0.482636005640896	0.930872718480463
MR-PCA	creatinine	HMDB0000562	1,7-dimethylurate	HMDB0011103	bioa_026	M34400	2:73467567-73967567	-0.458774956464571	0.704774103148391	0.515076699052628
MR-PCA	creatinine	HMDB0000562	1,7-dimethylurate	HMDB0011103	bioa_026	M34400	2:121056440-121556440	0.268879787269178	0.551655673778287	0.625971282104303
MR-PCA	creatinine	HMDB0000562	1,7-dimethylurate	HMDB0011103	bioa_026	M34400	2:211315692-211815692	-0.867758719543939	0.437187787873136	0.0471594981797485
MR-PCA	creatinine	HMDB0000562	1,7-dimethylurate	HMDB0011103	bioa_026	M34400	2:217404869-217904869	-0.640079756751902	0.546237627412657	0.241278461828
MR-PCA	creatinine	HMDB0000562	1,7-dimethylurate	HMDB0011103	bioa_026	M34400	4:77118847-77618847	-0.375192622146108	0.376460558885204	0.31894319010571
MR-PCA	creatinine	HMDB0000562	1,7-dimethylurate	HMDB0011103	bioa_026	M34400	5:39171736-39671736	0.609269148287063	0.552905905269319	0.270487745410955
MR-PCA	creatinine	HMDB0000562	1,7-dimethylurate	HMDB0011103	bioa_026	M34400	5:67795622-68295622	0.399137412140044	0.469296717194184	0.395046504199844
MR-PCA	creatinine	HMDB0000562	1,7-dimethylurate	HMDB0011103	bioa_026	M34400	5:176567143-177067143	0.51692954877435	0.441913983803677	0.2421009834602
MR-PCA	creatinine	HMDB0000562	1,7-dimethylurate	HMDB0011103	bioa_026	M34400	6:6868990-7368990	-0.15284342915613	0.525782443321419	0.771282993149447
MR-PCA	creatinine	HMDB0000562	1,7-dimethylurate	HMDB0011103	bioa_026	M34400	6:43564625-44064625	-0.0163132275633003	0.439509812461632	0.970391822813252
MR-PCA	creatinine	HMDB0000562	1,7-dimethylurate	HMDB0011103	bioa_026	M34400	6:160442375-160942375	-0.217901151633848	0.342284723684839	0.524380292373969
MR-PCA	creatinine	HMDB0000562	1,7-dimethylurate	HMDB0011103	bioa_026	M34400	7:77297198-77797198	0.441433571191029	0.602425131613042	0.463704283387952
MR-PCA	creatinine	HMDB0000562	1,7-dimethylurate	HMDB0011103	bioa_026	M34400	7:151157801-151657801	1.00948590100326	0.475224075983878	0.0336507993608714
MR-PCA	creatinine	HMDB0000562	1,7-dimethylurate	HMDB0011103	bioa_026	M34400	8:23501151-24001151	-1.20771473089536	0.622893967140071	0.0525163280356925
MR-PCA	creatinine	HMDB0000562	1,7-dimethylurate	HMDB0011103	bioa_026	M34400	11:30518678-31018678	-0.13847021201365	0.647420181485644	0.830640656801123
MR-PCA	creatinine	HMDB0000562	1,7-dimethylurate	HMDB0011103	bioa_026	M34400	15:45399813-46200138	-0.0302269124931745	0.29666336578151	0.91884430280618
MR-PCA	creatinine	HMDB0000562	1,7-dimethylurate	HMDB0011103	bioa_026	M34400	15:75279182-75779182	0.994216448966373	0.615511228220439	0.106252368417
MR-PCA	creatinine	HMDB0000562	1,7-dimethylurate	HMDB0011103	bioa_026	M34400	15:75910951-76410951	1.01951016399891	0.518244125294036	0.0491556395233189
MR-PCA	creatinine	HMDB0000562	1,7-dimethylurate	HMDB0011103	bioa_026	M34400	16:20117645-20617645	0.456489133510085	0.473751392182522	0.335265254198852
MR-PCA	creatinine	HMDB0000562	1,7-dimethylurate	HMDB0011103	bioa_026	M34400	17:37370347-37870347	-0.488501901732152	0.58333071582735	0.402347768045659
MR-PCA	creatinine	HMDB0000562	1,7-dimethylurate	HMDB0011103	bioa_026	M34400	17:58724447-59700441	-0.0629180468468093	0.348660573352934	0.856794246513509
MR-PCA	creatinine	HMDB0000562	1,7-dimethylurate	HMDB0011103	bioa_026	M34400	19:33119611-33619611	0.383194304371036	0.516116461528925	0.457810466408884
MR-PCA	creatinine	HMDB0000562	1,7-dimethylurate	HMDB0011103	bioa_026	M34400	22:40650077-41150077	0.268358462059797	0.501037672469676	0.59223132476652
MR-PCA	phenylalanine	HMDB0000159	isoleucine	HMDB0000172	M00064	bioa_010	12:103007876-103507876	0.0280602603136573	0.0437447672904588	0.521227693659184
MR-PCA	cystine	HMDB0000192	5-oxoproline	HMDB0000267	M31454	GCST90200280	22:24745202-25245202	-0.0674886919712922	0.0580397884480003	0.244910475628133
MR-PCA	glucose	HMDB0000122	arginine	HMDB0000517	M20489	bioa_002	2:169551488-170051488	0.0116804295432171	0.0688246162946498	0.86523587914404
MR-PCA	serine	HMDB0000187	valine	HMDB0000883	bioa_018	bioa_022	1:11610843-12110843	0.0433602284011331	0.0867006851664906	0.616994793092508
MR-PCA	serine	HMDB0000187	valine	HMDB0000883	bioa_018	bioa_022	1:119427250-120522606	0.0638999475304355	0.0258200964932496	0.0133305418198442
MR-PCA	serine	HMDB0000187	valine	HMDB0000883	bioa_018	bioa_022	2:27480940-27980940	-0.362481790725901	0.0609341736722593	2.70208112303897e-09
MR-PCA	serine	HMDB0000187	valine	HMDB0000883	bioa_018	bioa_022	2:211315692-212076215	-0.249593545077684	0.0484480870484923	2.58035301877332e-07
MR-PCA	serine	HMDB0000187	valine	HMDB0000883	bioa_018	bioa_022	3:125660381-126160381	0.105258862811923	0.0633736773151009	0.0967287076610549
MR-PCA	serine	HMDB0000187	valine	HMDB0000883	bioa_018	bioa_022	7:55551853-56922308	-0.0313999589251202	0.0339474231732396	0.354987474782017
MR-PCA	serine	HMDB0000187	valine	HMDB0000883	bioa_018	bioa_022	8:126232621-126732621	-0.184289869996547	0.244515509409483	0.451032991296962
MR-PCA	serine	HMDB0000187	valine	HMDB0000883	bioa_018	bioa_022	10:65065800-65565800	0.0505887382888634	0.0973709324865862	0.603379615493198
MR-PCA	tryptophan	HMDB0000929	alpha-tocopherol	HMDB0001893	bioa_020	GCST90200302	4:156560755-157060755	-0.103574330603382	0.144453464474095	0.473368985518071
MR-PCA	tryptophan	HMDB0000929	alpha-tocopherol	HMDB0001893	bioa_020	GCST90200302	6:111336667-112095774	0.0633367602623547	0.169456975232941	0.708580593003498
MR-PCA	histidine	HMDB0000177	cholesterol	HMDB0000067	met-d-His	M00063	1:168963261-169463261	0.048064244043289	0.61631440573085	0.937838739270203
MR-PCA	histidine	HMDB0000177	cholesterol	HMDB0000067	met-d-His	M00063	2:27491237-27991237	-1.60884371255138	0.474832409515486	0.0007034400793127
MR-PCA	histidine	HMDB0000177	cholesterol	HMDB0000067	met-d-His	M00063	2:211290507-212074453	0.174041297226016	0.338153621302144	0.606775842499923
MR-PCA	histidine	HMDB0000177	cholesterol	HMDB0000067	met-d-His	M00063	3:148408762-149190142	-0.213035730252497	0.294674198467432	0.469708479820829
MR-PCA	histidine	HMDB0000177	cholesterol	HMDB0000067	met-d-His	M00063	8:145389726-145889726	-0.241018402941819	0.551765124910708	0.662246676612657
MR-PCA	histidine	HMDB0000177	cholesterol	HMDB0000067	met-d-His	M00063	12:46932531-47432531	1.80806915999176	0.641039564452506	0.0047944894445076
MR-PCA	histidine	HMDB0000177	cholesterol	HMDB0000067	met-d-His	M00063	12:56610020-57110020	-0.609760638093668	0.370511522554001	0.0998200767517777
MR-PCA	histidine	HMDB0000177	cholesterol	HMDB0000067	met-d-His	M00063	12:95659569-96755187	0.22380448973841	0.168060065456734	0.182960939826995
MR-PCA	histidine	HMDB0000177	cholesterol	HMDB0000067	met-d-His	M00063	14:21241151-21765620	-0.401621515894428	0.319671627391146	0.208986758132503
MR-PCA	histidine	HMDB0000177	cholesterol	HMDB0000067	met-d-His	M00063	14:94599201-95099201	0.124267913777235	0.523898075879329	0.812502687367733
MR-PCA	histidine	HMDB0000177	cholesterol	HMDB0000067	met-d-His	M00063	15:43028726-45092210	0.473525141772304	0.516733800297363	0.359466990512082
MR-PCA	histidine	HMDB0000177	cholesterol	HMDB0000067	met-d-His	M00063	20:38915692-39415692	0.422172351529676	0.593975143993144	0.477234455323987
MR-PCA	cystine	HMDB0000192	retinol (vitamin a)	HMDB0000305	M31454	GCST90200405	22:24745202-25245202	-0.0731035741207535	0.0580374123343797	0.207815874966666
MR-PCA	uridine	HMDB0000296	cortisone	HMDB0002802	M00606	GCST90200360	1:20665172-21165172	-0.392162167230346	0.146466650891365	0.0074177315261522
MR-PCA	uridine	HMDB0000296	cortisone	HMDB0002802	M00606	GCST90200360	7:47852911-48352911	0.0729951610779735	0.145739671269485	0.61646970688842
MR-PCA	uridine	HMDB0000296	cortisone	HMDB0002802	M00606	GCST90200360	22:50721752-51221752	0.130726531278506	0.108881821565619	0.229895650076519
MR-PCA	glutamine	HMDB0000641	acetoacetate	HMDB0000060	bioa_006	GCST90200318	2:27200724-28253174	-0.0227753769461836	0.302739440661652	0.940030956369758
MR-PCA	glutamine	HMDB0000641	acetoacetate	HMDB0000060	bioa_006	GCST90200318	2:191299636-192089976	-0.239251550131089	0.345819557995971	0.489038272982947
MR-PCA	glutamine	HMDB0000641	acetoacetate	HMDB0000060	bioa_006	GCST90200318	6:20469561-20969561	0.053293524711094	0.585497071012148	0.927474553302553
MR-PCA	glutamine	HMDB0000641	acetoacetate	HMDB0000060	bioa_006	GCST90200318	7:72732874-73232874	-0.391884762581227	0.446440551271187	0.380053180357884
MR-PCA	glutamine	HMDB0000641	acetoacetate	HMDB0000060	bioa_006	GCST90200318	8:134082558-134582558	-0.0636940361338618	0.40999911568382	0.876544104759732
MR-PCA	glutamine	HMDB0000641	acetoacetate	HMDB0000060	bioa_006	GCST90200318	9:4032942-4532942	-0.43408553326391	0.451794716656507	0.336651436807896
MR-PCA	glutamine	HMDB0000641	acetoacetate	HMDB0000060	bioa_006	GCST90200318	10:64798306-65565800	0.380044554291338	0.665601514934726	0.568013809897988
MR-PCA	glutamine	HMDB0000641	acetoacetate	HMDB0000060	bioa_006	GCST90200318	10:99109412-99609412	-0.139869790817062	0.263885843627136	0.59608488534661
MR-PCA	glutamine	HMDB0000641	acetoacetate	HMDB0000060	bioa_006	GCST90200318	12:46679007-47711183	0.117407659489337	0.248062079968262	0.635999515723146
MR-PCA	glutamine	HMDB0000641	acetoacetate	HMDB0000060	bioa_006	GCST90200318	12:56615040-57375879	0.0115444404683077	0.101928396336944	0.909824192841986
MR-PCA	glutamine	HMDB0000641	acetoacetate	HMDB0000060	bioa_006	GCST90200318	12:59344212-60165849	0.439943953980862	0.353168886020388	0.212873022224491
MR-PCA	glutamine	HMDB0000641	acetoacetate	HMDB0000060	bioa_006	GCST90200318	14:100594368-101094368	0.614700554256861	0.47650196450456	0.197041171173646
MR-PCA	glutamine	HMDB0000641	acetoacetate	HMDB0000060	bioa_006	GCST90200318	15:58477325-58977325	0.459487874656976	0.420779874543822	0.27483701667296
MR-PCA	4-acetamidobutanoate	HMDB0003681	choline phosphate	HMDB0001565	M01558	GCST90200363	8:18010431-18510431	-0.0233503507071809	0.0499903406740691	0.640430300861908
MR-PCA	4-acetamidobutanoate	HMDB0003681	choline phosphate	HMDB0001565	M01558	GCST90200363	18:22536478-23036478	-0.17193111883149	0.1686410826107	0.307961333844562
MR-PCA	spermidine	HMDB0001257	aspartate	HMDB0000191	bioa_033	M15996	1:247760300-248289451	-0.130148896618632	0.0877714936242244	0.13812354147333
MR-PCA	valine	HMDB0000883	anthranilate	HMDB0001123	bioa_022	GCST90200324	2:64958074-65458074	0.339206529343641	0.263431684179083	0.197869516475087
MR-PCA	valine	HMDB0000883	anthranilate	HMDB0001123	bioa_022	GCST90200324	2:211173777-211673777	0.893246952638084	0.530902601780405	0.0924707114445036
MR-PCA	valine	HMDB0000883	anthranilate	HMDB0001123	bioa_022	GCST90200324	4:88972827-89472827	0.30418371202633	0.176354205474957	0.084555366173452
MR-PCA	valine	HMDB0000883	anthranilate	HMDB0001123	bioa_022	GCST90200324	11:116381707-116882500	-0.143788177184544	0.390231188425465	0.712523400523762
MR-PCA	valine	HMDB0000883	anthranilate	HMDB0001123	bioa_022	GCST90200324	12:56615040-57115040	0.816338989427924	0.696441250675643	0.241133739147759
MR-PCA	valine	HMDB0000883	anthranilate	HMDB0001123	bioa_022	GCST90200324	16:70059237-70559237	0.128719508608469	0.390686634399349	0.741800498389942
MR-PCA	valine	HMDB0000883	anthranilate	HMDB0001123	bioa_022	GCST90200324	17:6883609-7383609	-0.727077448960318	0.417259972087524	0.0814201754311869
MR-PCA	valine	HMDB0000883	anthranilate	HMDB0001123	bioa_022	GCST90200324	17:40470632-40970632	-0.0467344017001423	0.710411855811707	0.947549045963267
MR-PCA	valine	HMDB0000883	anthranilate	HMDB0001123	bioa_022	GCST90200324	19:49114511-49614511	0.518320690615639	0.505364543428301	0.305062611660791
MR-PCA	lactate	HMDB0000190	glycochenodeoxycholate	HMDB0000637	met-d-Lactate	GCST90200342	2:27348097-28101918	-0.261436469579596	0.419789612680013	0.533429267909946
MR-PCA	lactate	HMDB0000190	glycochenodeoxycholate	HMDB0000637	met-d-Lactate	GCST90200342	6:135171067-135671067	0.263240630896821	0.398137729081659	0.508497003010877
MR-PCA	lactate	HMDB0000190	glycochenodeoxycholate	HMDB0000637	met-d-Lactate	GCST90200342	8:106333124-106833124	0.306522212857921	0.518710724557345	0.554566698340473
MR-PCA	lactate	HMDB0000190	glycochenodeoxycholate	HMDB0000637	met-d-Lactate	GCST90200342	9:4513176-5186407	-0.0171484475684444	0.270636651356664	0.949477163083133
MR-PCA	lactate	HMDB0000190	glycochenodeoxycholate	HMDB0000637	met-d-Lactate	GCST90200342	10:2727379-3389269	-0.302630953056481	0.235536949687204	0.198842772214797
MR-PCA	lactate	HMDB0000190	glycochenodeoxycholate	HMDB0000637	met-d-Lactate	GCST90200342	11:118839742-119339742	-0.504289527081872	0.423291786393149	0.233515418029943
MR-PCA	lactate	HMDB0000190	glycochenodeoxycholate	HMDB0000637	met-d-Lactate	GCST90200342	12:111682800-113133476	-0.56093088932488	0.341479430925881	0.100455549954061
MR-PCA	lactate	HMDB0000190	glycochenodeoxycholate	HMDB0000637	met-d-Lactate	GCST90200342	20:8379807-8879807	0.814837527113779	0.361417780412077	0.0241610551270161
MR-PCA	lactate	HMDB0000190	glycochenodeoxycholate	HMDB0000637	met-d-Lactate	GCST90200342	22:21708872-22208872	0.144283825885249	0.612995630619196	0.813917714336025
MR-PCA	betaine	HMDB0000043	glycine	HMDB0000123	M03141	bioa_008	2:211337631-211837631	-1.50237793103664	0.0292982383894586	0.0
MR-PCA	betaine	HMDB0000043	glycine	HMDB0000123	M03141	bioa_008	5:78095798-78666416	-0.0790590497070315	0.0266729851039196	0.0030365637927452
MR-PCA	betaine	HMDB0000043	glycine	HMDB0000123	M03141	bioa_008	12:30349-530349	-0.0111114948729437	0.0422349288369132	0.792482900399262
MR-PCA	betaine	HMDB0000043	glycine	HMDB0000123	M03141	bioa_008	21:44237404-44737404	-0.0359192748654136	0.0346457991438333	0.299849118938721
MR-PCA	citrate	HMDB0000094	orotate	HMDB0000226	M01564	GCST90200392	5:14625868-15125868	0.0125594712025961	0.122016539462739	0.918016518998737
MR-PCA	citrate	HMDB0000094	orotate	HMDB0000226	M01564	GCST90200392	17:6345930-6933878	-0.121414060190599	0.0836457855669554	0.146633355771069
MR-PCA	alanine	HMDB0000161	creatinine	HMDB0000562	M32339	met-d-Creatinine	2:27480940-27980940	-0.0921570780512844	0.0326121867096175	0.0047155655208041
MR-PCA	alanine	HMDB0000161	creatinine	HMDB0000562	M32339	met-d-Creatinine	12:46962370-47462370	0.0395020159552251	0.0407927854463464	0.332865658600169
MR-PCA	glycine	HMDB0000123	3-aminoisobutyrate	HMDB0002166	M32338	GCST90200310	2:211289363-212090389	0.136813884373477	0.0405498623855389	0.0007409333693915
MR-PCA	kynurenine	HMDB0000684	beta-alanine	HMDB0000056	bioa_027	GCST90200361	1:241473615-241973615	-0.0877436306285579	0.205807306153437	0.669861022156851
MR-PCA	kynurenine	HMDB0000684	beta-alanine	HMDB0000056	bioa_027	GCST90200361	5:176563404-177063404	0.232542958783944	0.312018908866364	0.456099551144439
MR-PCA	kynurenine	HMDB0000684	beta-alanine	HMDB0000056	bioa_027	GCST90200361	8:39556267-40056267	0.233291475778227	0.166447991840161	0.161038370266989
MR-PCA	kynurenine	HMDB0000684	beta-alanine	HMDB0000056	bioa_027	GCST90200361	12:111634608-113433486	0.27949636433774	0.187823789170785	0.136730442799942
MR-PCA	kynurenine	HMDB0000684	beta-alanine	HMDB0000056	bioa_027	GCST90200361	16:87568569-88128476	0.0423536989823087	0.080832986120008	0.600302510150155
MR-PCA	cystine	HMDB0000192	docosapentaenoate (n6 dpa; 22:5n6)	HMDB0001976	M31454	GCST90199796	22:24745202-25245202	0.0114646833235916	0.0607011755202515	0.850194031557436
MR-PCA	lactate	HMDB0000190	serine	HMDB0000187	met-d-Lactate	GCST90200415	2:27348097-28101918	-1.27512266451429	0.416998872682665	0.0022292638770005
MR-PCA	lactate	HMDB0000190	serine	HMDB0000187	met-d-Lactate	GCST90200415	6:135171067-135671067	0.763656707270766	0.395538251782203	0.0535229770653056
MR-PCA	lactate	HMDB0000190	serine	HMDB0000187	met-d-Lactate	GCST90200415	8:106333124-106833124	0.0933116874372922	0.515356685963703	0.856318644386259
MR-PCA	lactate	HMDB0000190	serine	HMDB0000187	met-d-Lactate	GCST90200415	9:4513176-5186407	0.508665968272871	0.268829065876627	0.0584704771584902
MR-PCA	lactate	HMDB0000190	serine	HMDB0000187	met-d-Lactate	GCST90200415	10:2727379-3389269	-0.153562683195328	0.234001661573048	0.511665776790562
MR-PCA	lactate	HMDB0000190	serine	HMDB0000187	met-d-Lactate	GCST90200415	11:118839742-119339742	0.262261609229973	0.420527291262643	0.532857834929679
MR-PCA	lactate	HMDB0000190	serine	HMDB0000187	met-d-Lactate	GCST90200415	12:111682800-113133476	-0.674880007212752	0.339294939354172	0.046693925260589
MR-PCA	lactate	HMDB0000190	serine	HMDB0000187	met-d-Lactate	GCST90200415	20:8379807-8879807	0.349854408607651	0.359091597071857	0.329919402016539
MR-PCA	lactate	HMDB0000190	serine	HMDB0000187	met-d-Lactate	GCST90200415	22:21708872-22208872	0.213459124188305	0.60903478912751	0.725972815900197
MR-PCA	4-methyl-2-oxopentanoate	HMDB0000695	alpha-ketoglutarate	HMDB0000208	M22116	M33453	4:88976422-89476422	0.175208001883202	0.167946871889105	0.296839613259867
MR-PCA	4-methyl-2-oxopentanoate	HMDB0000695	alpha-ketoglutarate	HMDB0000208	M22116	M33453	13:48209901-48709901	0.0254291827032071	0.206995483052702	0.902226692345566
MR-PCA	7-methylxanthine	HMDB0001991	hypoxanthine	HMDB0000157	M34390	M03127	5:168189476-168689476	0.0208514180819047	0.10805517408641	0.846982382283917
MR-PCA	glycine	HMDB0000123	methionine	HMDB0000696	bioa_008	bioa_013	1:75967169-76725029	-0.20870987646904	0.17891986011955	0.243412665583021
MR-PCA	glycine	HMDB0000123	methionine	HMDB0000696	bioa_008	bioa_013	1:120004506-120504506	0.302132398024755	0.191323269448455	0.114296553005253
MR-PCA	glycine	HMDB0000123	methionine	HMDB0000696	bioa_008	bioa_013	2:165258389-165758389	0.212756203006101	0.255057678927989	0.404196815730348
MR-PCA	glycine	HMDB0000123	methionine	HMDB0000696	bioa_008	bioa_013	2:210575251-212439946	-0.041766440610093	0.0267583534006691	0.118553284528733
MR-PCA	glycine	HMDB0000123	methionine	HMDB0000696	bioa_008	bioa_013	3:125660381-126160381	-0.0732259302267585	0.102239954608627	0.473857750103459
MR-PCA	glycine	HMDB0000123	methionine	HMDB0000696	bioa_008	bioa_013	4:186924683-187424683	0.302608374233337	0.206865731416051	0.143515256329867
MR-PCA	glycine	HMDB0000123	methionine	HMDB0000696	bioa_008	bioa_013	5:89976061-90476061	2.25394784901912	0.284729464900357	2.4507008105224306e-15
MR-PCA	glycine	HMDB0000123	methionine	HMDB0000696	bioa_008	bioa_013	5:131494202-131994202	0.131750063988392	0.222908023398028	0.554486088045807
MR-PCA	glycine	HMDB0000123	methionine	HMDB0000696	bioa_008	bioa_013	6:160525578-161025578	0.160526290569301	0.244458593231018	0.511399268381225
MR-PCA	glycine	HMDB0000123	methionine	HMDB0000696	bioa_008	bioa_013	7:55797215-56297215	-0.0023396134767515	0.138164022526272	0.98648959238866
MR-PCA	glycine	HMDB0000123	methionine	HMDB0000696	bioa_008	bioa_013	8:8933358-9433358	0.0087111024694276	0.111492785020044	0.937723422311983
MR-PCA	glycine	HMDB0000123	methionine	HMDB0000696	bioa_008	bioa_013	8:126232077-126732077	0.250398238372415	0.288004789770173	0.384615332739929
MR-PCA	glycine	HMDB0000123	methionine	HMDB0000696	bioa_008	bioa_013	9:5720079-6894932	0.0673817205438916	0.0928943366774871	0.468231968247455
MR-PCA	glycine	HMDB0000123	methionine	HMDB0000696	bioa_008	bioa_013	9:135887106-136387106	0.154513614438582	0.189019937332378	0.413673528226169
MR-PCA	glycine	HMDB0000123	methionine	HMDB0000696	bioa_008	bioa_013	10:64798306-65575478	0.399308492799575	0.218125692346115	0.0671550641280445
MR-PCA	glycine	HMDB0000123	methionine	HMDB0000696	bioa_008	bioa_013	12:46859387-47359387	1.59545269821728	0.195755191476749	3.63188819394801e-16
MR-PCA	glycine	HMDB0000123	methionine	HMDB0000696	bioa_008	bioa_013	12:56611458-57111458	1.46468566223041	0.264713902010384	3.14639153057258e-08
MR-PCA	glycine	HMDB0000123	methionine	HMDB0000696	bioa_008	bioa_013	15:58217095-58717095	0.291098594592418	0.190912160260866	0.127314566966519
MR-PCA	glycine	HMDB0000123	methionine	HMDB0000696	bioa_008	bioa_013	16:80861176-81361176	-0.0535537083215264	0.121095769621597	0.65831366051914
MR-PCA	glycine	HMDB0000123	methionine	HMDB0000696	bioa_008	bioa_013	17:45188952-45974996	0.544298561375783	0.244511941170972	0.0260100779536498
MR-PCA	glycine	HMDB0000123	methionine	HMDB0000696	bioa_008	bioa_013	19:17984588-18484588	0.29782322539046	0.230104397871002	0.195563162137367
MR-PCA	pantothenate	HMDB0000210	serine	HMDB0000187	M01508	GCST90200415	2:27200724-27700724	-0.218454808740812	0.154499002473888	0.15737478921235
MR-PCA	uridine	HMDB0000296	1-stearoyl-2-oleoyl-gps (18:0/18:1)	HMDB0010163	M00606	GCST90199652	1:20665172-21165172	-0.0555975440563101	0.147381860765172	0.705999235269997
MR-PCA	uridine	HMDB0000296	1-stearoyl-2-oleoyl-gps (18:0/18:1)	HMDB0010163	M00606	GCST90199652	7:47852911-48352911	0.0856873354331699	0.146623729543185	0.558949263824732
MR-PCA	uridine	HMDB0000296	1-stearoyl-2-oleoyl-gps (18:0/18:1)	HMDB0010163	M00606	GCST90199652	22:50721752-51221752	-0.0384098318875834	0.109547805605317	0.725872215308622
MR-PCA	betaine	HMDB0000043	betaine	HMDB0000043	M03141	GCST90200425	2:211337631-211837631	0.672737636940135	0.0905179898502959	1.06896901907768e-13
MR-PCA	betaine	HMDB0000043	betaine	HMDB0000043	M03141	GCST90200425	5:78095798-78666416	1.38844536993519	0.0872732237502885	5.47261217473926e-57
MR-PCA	betaine	HMDB0000043	betaine	HMDB0000043	M03141	GCST90200425	12:30349-530349	1.49458311062273	0.14647261405425	1.90584950076726e-24
MR-PCA	4-methyl-2-oxopentanoate	HMDB0000695	sphinganine	HMDB0000269	M22116	GCST90200374	4:88976422-89476422	0.0192809943631165	0.133181799101948	0.884890896314778
MR-PCA	4-methyl-2-oxopentanoate	HMDB0000695	sphinganine	HMDB0000269	M22116	GCST90200374	13:48209901-48709901	0.0233194452485178	0.186010609319454	0.900233636954404
MR-PCA	sarcosine	HMDB0000271	glycohyocholate	HMDB0000138	bioa_031	GCST90199935	1:157842259-158342259	-0.192753419086148	0.179583674380623	0.283120897002976
MR-PCA	sarcosine	HMDB0000271	glycohyocholate	HMDB0000138	bioa_031	GCST90199935	9:136282183-136851769	-0.0532489233048138	0.108251297136093	0.622789318323901
MR-PCA	taurine	HMDB0000251	sphinganine-1-phosphate	HMDB0001383	bioa_034	GCST90199845	19:54074995-54574995	-0.059041048122142	0.105932113062358	0.577289707147082
MR-PCA	isoleucine	HMDB0000172	arginine	HMDB0000517	bioa_010	GCST90200372	2:27480940-27980940	-0.775685802121016	0.6088590167797	0.202663756833275
MR-PCA	isoleucine	HMDB0000172	arginine	HMDB0000517	bioa_010	GCST90200372	4:88976422-89476422	-0.177799232485668	0.203652193043136	0.382633991007947
MR-PCA	isoleucine	HMDB0000172	arginine	HMDB0000517	bioa_010	GCST90200372	12:56615040-57115040	0.312396613992066	0.566436434472652	0.581282593857234
MR-PCA	isoleucine	HMDB0000172	arginine	HMDB0000517	bioa_010	GCST90200372	16:70059237-70559237	0.434343291187229	0.326302022448022	0.183153417845018
MR-PCA	tyrosine	HMDB0000158	glutamine	HMDB0000641	M01299	bioa_006	1:154514715-155014715	-0.0191037938634901	0.0429026423772904	0.656115646472838
MR-PCA	tyrosine	HMDB0000158	glutamine	HMDB0000641	M01299	bioa_006	6:111242119-112061922	-0.0496464336673892	0.038438587260703	0.196503326809733
MR-PCA	tyrosine	HMDB0000158	glutamine	HMDB0000641	M01299	bioa_006	16:71357384-72149586	0.0304496248292037	0.0382629761389495	0.426149075433931
MR-PCA	3-methyl-2-oxovalerate	HMDB0000491	hippurate	HMDB0000714	M15676	GCST90199624	4:88976422-89476422	0.0091479361491326	0.126379434435066	0.942295768661235
MR-PCA	4-methyl-2-oxopentanoate	HMDB0000695	1-stearoyl-2-oleoyl-gps (18:0/18:1)	HMDB0010163	M22116	GCST90199652	4:88976422-89476422	0.0924475949468957	0.12788403623417	0.469740241808435
MR-PCA	4-methyl-2-oxopentanoate	HMDB0000695	1-stearoyl-2-oleoyl-gps (18:0/18:1)	HMDB0010163	M22116	GCST90199652	13:48209901-48709901	-0.0858369953492105	0.178629401061584	0.63084974373137
MR-PCA	pyruvate	HMDB0000243	n-acetyl-aspartyl-glutamate (naag)	HMDB0001067	met-d-Pyruvate	GCST90200684	1:25486369-25986369	0.172994358819235	0.55275115643212	0.754303689029196
MR-PCA	pyruvate	HMDB0000243	n-acetyl-aspartyl-glutamate (naag)	HMDB0001067	met-d-Pyruvate	GCST90200684	1:154991807-156271079	-0.843729993448057	0.293775539344431	0.0040785377577036
MR-PCA	pyruvate	HMDB0000243	n-acetyl-aspartyl-glutamate (naag)	HMDB0001067	met-d-Pyruvate	GCST90200684	1:207429229-207929229	-0.628242486755271	0.515556134226389	0.22300652183707
MR-PCA	pyruvate	HMDB0000243	n-acetyl-aspartyl-glutamate (naag)	HMDB0001067	met-d-Pyruvate	GCST90200684	2:27480940-28253616	-0.37273574677999	0.441209841490032	0.398220397552104
MR-PCA	pyruvate	HMDB0000243	n-acetyl-aspartyl-glutamate (naag)	HMDB0001067	met-d-Pyruvate	GCST90200684	2:60468043-60968043	-0.029333082781915	0.380840869799699	0.938606132660744
MR-PCA	pyruvate	HMDB0000243	n-acetyl-aspartyl-glutamate (naag)	HMDB0001067	met-d-Pyruvate	GCST90200684	2:173097338-173854224	0.210754786011051	0.211730299097516	0.3195453261989
MR-PCA	pyruvate	HMDB0000243	n-acetyl-aspartyl-glutamate (naag)	HMDB0001067	met-d-Pyruvate	GCST90200684	3:56611222-57111222	-0.192169772806973	0.388943447276736	0.621248602710891
MR-PCA	pyruvate	HMDB0000243	n-acetyl-aspartyl-glutamate (naag)	HMDB0001067	met-d-Pyruvate	GCST90200684	5:35956855-36456855	0.144397617322724	0.401733449148724	0.719268662112163
MR-PCA	pyruvate	HMDB0000243	n-acetyl-aspartyl-glutamate (naag)	HMDB0001067	met-d-Pyruvate	GCST90200684	5:131157493-131957429	0.149004682189678	0.434257220569439	0.731504123920031
MR-PCA	pyruvate	HMDB0000243	n-acetyl-aspartyl-glutamate (naag)	HMDB0001067	met-d-Pyruvate	GCST90200684	7:50177982-50677982	0.240554583493451	0.415584996934395	0.562701418774392
MR-PCA	pyruvate	HMDB0000243	n-acetyl-aspartyl-glutamate (naag)	HMDB0001067	met-d-Pyruvate	GCST90200684	8:106322270-106822270	1.91569087101436	0.477656389241533	6.05634837565851e-05
MR-PCA	pyruvate	HMDB0000243	n-acetyl-aspartyl-glutamate (naag)	HMDB0001067	met-d-Pyruvate	GCST90200684	9:135611502-136391870	-0.20054533352496	0.227923547254923	0.378924408845302
MR-PCA	pyruvate	HMDB0000243	n-acetyl-aspartyl-glutamate (naag)	HMDB0001067	met-d-Pyruvate	GCST90200684	10:2869150-3388009	-0.0562490444231076	0.177548594746271	0.751388313879239
MR-PCA	pyruvate	HMDB0000243	n-acetyl-aspartyl-glutamate (naag)	HMDB0001067	met-d-Pyruvate	GCST90200684	11:56961646-57461646	-1.41058770087879	0.449052097546046	0.0016822478301616
MR-PCA	pyruvate	HMDB0000243	n-acetyl-aspartyl-glutamate (naag)	HMDB0001067	met-d-Pyruvate	GCST90200684	12:48145900-49077761	0.25635174762935	0.157605656685275	0.103835043325073
MR-PCA	pyruvate	HMDB0000243	n-acetyl-aspartyl-glutamate (naag)	HMDB0001067	met-d-Pyruvate	GCST90200684	16:69379588-70929689	0.481140206750028	0.277775348663222	0.0832522182656367
MR-PCA	pyruvate	HMDB0000243	n-acetyl-aspartyl-glutamate (naag)	HMDB0001067	met-d-Pyruvate	GCST90200684	16:70994871-71494871	-0.619015822982893	0.442700806135523	0.162031618794093
MR-PCA	pyruvate	HMDB0000243	n-acetyl-aspartyl-glutamate (naag)	HMDB0001067	met-d-Pyruvate	GCST90200684	16:87636490-88136490	-0.328171159420802	0.411960088355182	0.4256780848004
MR-PCA	pyruvate	HMDB0000243	n-acetyl-aspartyl-glutamate (naag)	HMDB0001067	met-d-Pyruvate	GCST90200684	18:43532791-44032791	0.369686989591519	0.403098749416375	0.359083577444704
MR-PCA	pyruvate	HMDB0000243	n-acetyl-aspartyl-glutamate (naag)	HMDB0001067	met-d-Pyruvate	GCST90200684	21:45449580-45972811	0.095969151591666	0.269874628080298	0.722135331602027
MR-PCA	phenylalanine	HMDB0000159	serine	HMDB0000187	met-d-Phe	bioa_018	6:17868392-18368392	0.0639902334241881	0.28520844188914	0.822474826400161
MR-PCA	phenylalanine	HMDB0000159	serine	HMDB0000187	met-d-Phe	bioa_018	11:57019429-57519429	-0.0801075551968571	0.168878258183147	0.635249694114219
MR-PCA	phenylalanine	HMDB0000159	serine	HMDB0000187	met-d-Phe	bioa_018	12:56671418-57171418	1.36490179404882	0.29743712089727	4.45640983548946e-06
MR-PCA	phenylalanine	HMDB0000159	serine	HMDB0000187	met-d-Phe	bioa_018	12:102890425-104124563	-0.0653455878468315	0.0727538284735751	0.369092860459225
MR-PCA	phenylalanine	HMDB0000159	serine	HMDB0000187	met-d-Phe	bioa_018	14:55161744-55661744	-0.145742904934153	0.174672178731683	0.404067101672509
MR-PCA	phenylalanine	HMDB0000159	serine	HMDB0000187	met-d-Phe	bioa_018	16:16004626-16504626	-0.408740150912605	0.277675518498507	0.141019139055773
MR-PCA	arginine	HMDB0000517	glycine	HMDB0000123	bioa_002	met-d-Gly	2:24182937-24682937	0.0059159841195182	0.0852090242620539	0.944648082668663
MR-PCA	arginine	HMDB0000517	glycine	HMDB0000123	bioa_002	met-d-Gly	2:211333022-211833022	-4.82433444588465	0.0541981276783287	0.0
MR-PCA	arginine	HMDB0000517	glycine	HMDB0000123	bioa_002	met-d-Gly	2:219037276-219788019	-0.0073032689663546	0.0737139714191137	0.921078104897205
MR-PCA	arginine	HMDB0000517	glycine	HMDB0000123	bioa_002	met-d-Gly	4:144583533-145083533	-0.0656600237341568	0.0612120895089706	0.283421759228686
MR-PCA	arginine	HMDB0000517	glycine	HMDB0000123	bioa_002	met-d-Gly	5:177386199-177886199	-0.0375904781369716	0.063543028639262	0.554135103189553
MR-PCA	arginine	HMDB0000517	glycine	HMDB0000123	bioa_002	met-d-Gly	6:131339506-132265729	-0.178682771606578	0.0360833389714097	7.34747283983139e-07
MR-PCA	arginine	HMDB0000517	glycine	HMDB0000123	bioa_002	met-d-Gly	6:135177817-135677817	-0.206237376270442	0.0802654222556597	0.0101862334870496
MR-PCA	arginine	HMDB0000517	glycine	HMDB0000123	bioa_002	met-d-Gly	6:139590693-140090693	-0.0811427355612196	0.0633201606118028	0.200029465947134
MR-PCA	arginine	HMDB0000517	glycine	HMDB0000123	bioa_002	met-d-Gly	10:99898951-100398951	-0.0806568078474055	0.0906622720791736	0.373659077901859
MR-PCA	arginine	HMDB0000517	glycine	HMDB0000123	bioa_002	met-d-Gly	12:46680313-47435518	0.413435581670296	0.070102060759935	3.6877357786568603e-09
MR-PCA	arginine	HMDB0000517	glycine	HMDB0000123	bioa_002	met-d-Gly	16:68076200-68576200	0.0094186482845763	0.0764023639951662	0.901887814816504
MR-PCA	arginine	HMDB0000517	glycine	HMDB0000123	bioa_002	met-d-Gly	19:12757458-13257458	-0.162659500936359	0.0443173814771292	0.0002422356889027
MR-PCA	3-(4-hydroxyphenyl)lactate	HMDB0000755	threonine	HMDB0000167	M32197	bioa_019	17:79879970-80379970	0.145080229877978	0.0676548781780963	0.0319995378626519
MR-PCA	glucose	HMDB0000122	threonine	HMDB0000167	met-d-Glucose	bioa_019	2:165251927-165751927	-0.141665193538282	0.281362256132046	0.614614535119675
MR-PCA	glucose	HMDB0000122	threonine	HMDB0000167	met-d-Glucose	bioa_019	2:169498833-170056652	-0.194788527515989	0.0912801346257128	0.032845722160537
MR-PCA	glucose	HMDB0000122	threonine	HMDB0000167	met-d-Glucose	bioa_019	3:122819058-123319058	1.10642214720454	0.212179072225221	1.84246356037077e-07
MR-PCA	glucose	HMDB0000122	threonine	HMDB0000167	met-d-Glucose	bioa_019	3:151951767-152451767	0.149628111962513	0.310818535935871	0.630232079483293
MR-PCA	glucose	HMDB0000122	threonine	HMDB0000167	met-d-Glucose	bioa_019	3:170377909-170877909	-0.421585689776397	0.188507238390485	0.0253227684962457
MR-PCA	glucose	HMDB0000122	threonine	HMDB0000167	met-d-Glucose	bioa_019	4:185468314-185968314	0.53500935854029	0.266981723810039	0.0450788945878139
MR-PCA	glucose	HMDB0000122	threonine	HMDB0000167	met-d-Glucose	bioa_019	5:95479406-95979406	-0.0031095572363135	0.384018017541715	0.993539259921434
MR-PCA	glucose	HMDB0000122	threonine	HMDB0000167	met-d-Glucose	bioa_019	6:7000270-7500270	-0.0010240547707106	0.261206984076978	0.99687192361734
MR-PCA	glucose	HMDB0000122	threonine	HMDB0000167	met-d-Glucose	bioa_019	7:14801789-15301789	0.161513926914626	0.194839432946551	0.407127533981514
MR-PCA	glucose	HMDB0000122	threonine	HMDB0000167	met-d-Glucose	bioa_019	7:43935955-44473721	-0.0535872395319723	0.126031537594332	0.67069880926665
MR-PCA	glucose	HMDB0000122	threonine	HMDB0000167	met-d-Glucose	bioa_019	8:117934783-118434783	0.215859719126558	0.228008446788359	0.343782454607617
MR-PCA	glucose	HMDB0000122	threonine	HMDB0000167	met-d-Glucose	bioa_019	9:21884068-22384068	0.751477716634074	0.239309165290725	0.0016883475538499
MR-PCA	glucose	HMDB0000122	threonine	HMDB0000167	met-d-Glucose	bioa_019	10:2888477-3388477	0.322397487911602	0.164068844533609	0.0494126796715304
MR-PCA	glucose	HMDB0000122	threonine	HMDB0000167	met-d-Glucose	bioa_019	10:112762852-113262852	0.0623479188044739	0.282106296752727	0.825085733658552
MR-PCA	glucose	HMDB0000122	threonine	HMDB0000167	met-d-Glucose	bioa_019	10:114504071-115004071	-0.387597832649322	0.244529848130576	0.112949588853944
MR-PCA	glucose	HMDB0000122	threonine	HMDB0000167	met-d-Glucose	bioa_019	12:111682800-112523499	1.05199248200634	0.304237245256947	0.0005445993032463
MR-PCA	glucose	HMDB0000122	threonine	HMDB0000167	met-d-Glucose	bioa_019	12:121166650-121666650	0.612566907551908	0.300801620218176	0.0417053731041084
MR-PCA	glucose	HMDB0000122	threonine	HMDB0000167	met-d-Glucose	bioa_019	13:28213465-28721145	-0.462652118384505	0.271175939816865	0.08799025376996
MR-PCA	glucose	HMDB0000122	threonine	HMDB0000167	met-d-Glucose	bioa_019	17:43272775-44380160	0.848234228085197	0.349891628990768	0.0153389007152941
MR-PCA	glucose	HMDB0000122	threonine	HMDB0000167	met-d-Glucose	bioa_019	20:22311971-22811971	0.138974983464018	0.366901502093434	0.70485117456074
MR-PCA	phenylalanine	HMDB0000159	choline	HMDB0000097	met-d-Phe	M15506	6:17868392-18368392	0.0806772500313626	0.587648541779038	0.890802944030566
MR-PCA	phenylalanine	HMDB0000159	choline	HMDB0000097	met-d-Phe	M15506	11:57019429-57519429	0.77231760516256	0.347396931463981	0.0262052762927958
MR-PCA	phenylalanine	HMDB0000159	choline	HMDB0000097	met-d-Phe	M15506	12:56671418-57171418	0.601336159356131	0.612157581924128	0.325940998839517
MR-PCA	phenylalanine	HMDB0000159	choline	HMDB0000097	met-d-Phe	M15506	12:102890425-104124563	0.0888250510874237	0.149700759806502	0.552946472891553
MR-PCA	phenylalanine	HMDB0000159	choline	HMDB0000097	met-d-Phe	M15506	14:55161744-55661744	0.115231392170741	0.359417780404897	0.748509210977751
MR-PCA	phenylalanine	HMDB0000159	choline	HMDB0000097	met-d-Phe	M15506	16:16004626-16504626	0.210645073408316	0.57148584030787	0.712431905668908
MR-PCA	kynurenine	HMDB0000684	1,7-dimethylurate	HMDB0011103	M15140	M34400	8:39556267-40056267	0.197225947782716	0.15876106737271	0.214132693377538
MR-PCA	kynurenine	HMDB0000684	1,7-dimethylurate	HMDB0011103	M15140	M34400	12:111634608-112134608	0.392656447125388	0.12722464867129	0.0020264808623385
MR-PCA	kynurenine	HMDB0000684	1,7-dimethylurate	HMDB0011103	M15140	M34400	12:112341686-113156415	0.408090493415704	0.158807791273205	0.0101782711004858
MR-PCA	kynurenine	HMDB0000684	1,7-dimethylurate	HMDB0011103	M15140	M34400	16:87628822-88128822	0.0436200735294377	0.0968296243764691	0.652362404065141
MR-PCA	creatinine	HMDB0000562	ornithine	HMDB0000214	M00513	bioa_014	7:23845366-24345366	0.0057303205379446	0.0631106690013889	0.927653124262637
MR-PCA	n-acetylornithine	HMDB0003357	allantoin	HMDB0000462	M15630	GCST90200286	2:73124156-74349562	0.0038511205292467	0.0232431607454781	0.868402229020514
MR-PCA	betaine	HMDB0000043	glucose	HMDB0000122	M03141	M20489	2:211337631-211837631	0.0075595239994212	0.0981433617033501	0.938603401069602
MR-PCA	betaine	HMDB0000043	glucose	HMDB0000122	M03141	M20489	5:78095798-78666416	0.0421833227958931	0.0877577131476199	0.630744391285904
MR-PCA	betaine	HMDB0000043	glucose	HMDB0000122	M03141	M20489	12:30349-530349	-0.235726380797451	0.135405896794305	0.0817033680095139
MR-PCA	betaine	HMDB0000043	glucose	HMDB0000122	M03141	M20489	21:44237404-44737404	-0.136398740381278	0.114419174606271	0.233223262571442
MR-PCA	3-hydroxybutyrate (bhba)	HMDB0000011	histidine	HMDB0000177	met-d-bOHbutyrate	bioa_009	1:230050269-230550269	0.392539393781195	0.131070024296627	0.0027455008881818
MR-PCA	3-hydroxybutyrate (bhba)	HMDB0000011	histidine	HMDB0000177	met-d-bOHbutyrate	bioa_009	5:41452897-42471829	0.0272523562536115	0.118951108095349	0.818786898134935
MR-PCA	3-hydroxybutyrate (bhba)	HMDB0000011	histidine	HMDB0000177	met-d-bOHbutyrate	bioa_009	8:8059014-8559014	0.0266719526081994	0.197439605715894	0.892541372186462
MR-PCA	3-hydroxybutyrate (bhba)	HMDB0000011	histidine	HMDB0000177	met-d-bOHbutyrate	bioa_009	8:8580720-9433358	-0.310364351766016	0.112690821686297	0.0058849697913436
MR-PCA	3-hydroxybutyrate (bhba)	HMDB0000011	histidine	HMDB0000177	met-d-bOHbutyrate	bioa_009	8:9546321-10530228	0.0994719471908799	0.16090015472774	0.53642928955549
MR-PCA	3-hydroxybutyrate (bhba)	HMDB0000011	histidine	HMDB0000177	met-d-bOHbutyrate	bioa_009	8:10591858-11909109	0.0609962136808305	0.142099652419144	0.66774161762658
MR-PCA	3-hydroxybutyrate (bhba)	HMDB0000011	histidine	HMDB0000177	met-d-bOHbutyrate	bioa_009	9:107339744-107915739	-0.399080232251696	0.114919444607044	0.0005152596864705
MR-PCA	3-hydroxybutyrate (bhba)	HMDB0000011	histidine	HMDB0000177	met-d-bOHbutyrate	bioa_009	10:113694271-114194271	0.109961941736971	0.124144672684104	0.375748794316668
MR-PCA	3-hydroxybutyrate (bhba)	HMDB0000011	histidine	HMDB0000177	met-d-bOHbutyrate	bioa_009	11:116451535-117240760	-0.281900620220789	0.150489765347095	0.0610378447268275
MR-PCA	3-hydroxybutyrate (bhba)	HMDB0000011	histidine	HMDB0000177	met-d-bOHbutyrate	bioa_009	12:122375755-122875755	-0.20587065712266	0.181700988932677	0.25720631066423
MR-PCA	3-hydroxybutyrate (bhba)	HMDB0000011	histidine	HMDB0000177	met-d-bOHbutyrate	bioa_009	14:94393207-95094947	-0.0232688122025303	0.102833262685918	0.820985910051548
MR-PCA	3-hydroxybutyrate (bhba)	HMDB0000011	histidine	HMDB0000177	met-d-bOHbutyrate	bioa_009	15:58430643-58980498	0.710443182683998	0.109790480412165	9.742111231453087e-11
MR-PCA	3-hydroxybutyrate (bhba)	HMDB0000011	histidine	HMDB0000177	met-d-bOHbutyrate	bioa_009	16:71899923-73042963	-0.0929461273243606	0.111826642080839	0.405881755678028
MR-PCA	3-hydroxybutyrate (bhba)	HMDB0000011	histidine	HMDB0000177	met-d-bOHbutyrate	bioa_009	19:45161941-45661941	0.034671743353783	0.11058689894634	0.753881927294893
MR-PCA	oleamide	HMDB0002117	valine	HMDB0000883	M32458	bioa_022	12:21138621-21638621	-0.0932076985485011	0.0273668802674204	0.0006595655948909
MR-PCA	oleamide	HMDB0002117	valine	HMDB0000883	M32458	bioa_022	19:15740431-16240431	-0.0305598408687995	0.0394972012761601	0.439095397323389
MR-PCA	7-methylxanthine	HMDB0001991	creatinine	HMDB0000562	M34390	bioa_026	5:168189476-168689476	0.0246451596438917	0.0304794696136266	0.418755449238029
MR-PCA	isoleucine	HMDB0000172	tyrosine	HMDB0000158	met-d-Ile	met-d-Tyr	2:27480940-28253174	-0.476326302758965	0.0970739477915575	9.25556082464571e-07
MR-PCA	isoleucine	HMDB0000172	tyrosine	HMDB0000158	met-d-Ile	met-d-Tyr	2:64975088-65475088	0.294377253954168	0.1055789286413	0.0052998580358103
MR-PCA	isoleucine	HMDB0000172	tyrosine	HMDB0000158	met-d-Ile	met-d-Tyr	2:165251927-165751927	0.42011836335969	0.128793067521559	0.0011064315235391
MR-PCA	isoleucine	HMDB0000172	tyrosine	HMDB0000158	met-d-Ile	met-d-Tyr	4:88890833-89475171	-0.0630357518948849	0.0523255174802934	0.228325033138439
MR-PCA	isoleucine	HMDB0000172	tyrosine	HMDB0000158	met-d-Ile	met-d-Tyr	8:76193463-76693463	0.468376625393609	0.118666992273535	7.91421065077282e-05
MR-PCA	isoleucine	HMDB0000172	tyrosine	HMDB0000158	met-d-Ile	met-d-Tyr	12:56611458-57111458	1.1553507219036	0.0958115220338054	1.7477421180116e-33
MR-PCA	isoleucine	HMDB0000172	tyrosine	HMDB0000158	met-d-Ile	met-d-Tyr	16:69331471-69831471	0.3473158311792	0.106216460298577	0.0010759042402864
MR-PCA	isoleucine	HMDB0000172	tyrosine	HMDB0000158	met-d-Ile	met-d-Tyr	16:69865519-70914672	0.388914802173978	0.0813777530184548	1.76055968654417e-06
MR-PCA	isoleucine	HMDB0000172	tyrosine	HMDB0000158	met-d-Ile	met-d-Tyr	17:6935779-7435779	0.0043079034259293	0.0839743683006429	0.95908629415225
MR-PCA	isoleucine	HMDB0000172	tyrosine	HMDB0000158	met-d-Ile	met-d-Tyr	19:49069664-49569664	-0.181788914238123	0.0809206459360269	0.024671459412575
MR-PCA	ornithine	HMDB0000214	arginine	HMDB0000517	bioa_014	GCST90200372	2:219037276-219805573	-0.284412745481801	0.266417112374204	0.285724975768774
MR-PCA	ornithine	HMDB0000214	arginine	HMDB0000517	bioa_014	GCST90200372	4:144415809-145209327	-0.38627770608954	0.290268880462433	0.183268570954784
MR-PCA	ornithine	HMDB0000214	arginine	HMDB0000517	bioa_014	GCST90200372	6:131638147-132138147	-1.57553973799342	0.236305442087411	2.60398517788222e-11
MR-PCA	ornithine	HMDB0000214	arginine	HMDB0000517	bioa_014	GCST90200372	10:97138162-97638162	0.558898633588345	0.286454943686811	0.0510466488635906
MR-PCA	ornithine	HMDB0000214	arginine	HMDB0000517	bioa_014	GCST90200372	12:46964292-47464292	0.955481086900293	0.211293568382719	6.12422097976337e-06
MR-PCA	ornithine	HMDB0000214	arginine	HMDB0000517	bioa_014	GCST90200372	12:132819894-133319894	-0.0020883847239197	0.297907020299283	0.994406723685202
MR-PCA	ornithine	HMDB0000214	arginine	HMDB0000517	bioa_014	GCST90200372	19:12789284-13289284	-1.0398736391714	0.257507188218291	5.38556903810277e-05
MR-PCA	glucose	HMDB0000122	cortisone	HMDB0002802	met-d-Glucose	GCST90200360	2:165251927-165751927	0.488817424097995	0.44609809650005	0.273182861986591
MR-PCA	glucose	HMDB0000122	cortisone	HMDB0002802	met-d-Glucose	GCST90200360	2:169498833-170056652	-0.241934573801206	0.156004694896232	0.120945789935591
MR-PCA	glucose	HMDB0000122	cortisone	HMDB0002802	met-d-Glucose	GCST90200360	3:122819058-123319058	-0.259422177561527	0.387393949532017	0.503074646131652
MR-PCA	glucose	HMDB0000122	cortisone	HMDB0002802	met-d-Glucose	GCST90200360	3:151951767-152451767	-0.331886525612571	0.467836570642584	0.47807196159924
MR-PCA	glucose	HMDB0000122	cortisone	HMDB0002802	met-d-Glucose	GCST90200360	3:170377909-170877909	0.156078598698999	0.356807711786462	0.661799122245988
MR-PCA	glucose	HMDB0000122	cortisone	HMDB0002802	met-d-Glucose	GCST90200360	4:185468314-185968314	0.0934621116865138	0.420237442669622	0.824000095649138
MR-PCA	glucose	HMDB0000122	cortisone	HMDB0002802	met-d-Glucose	GCST90200360	5:95479406-95979406	0.0356661504084839	0.503017486318288	0.94347384568873
MR-PCA	glucose	HMDB0000122	cortisone	HMDB0002802	met-d-Glucose	GCST90200360	6:7000270-7500270	-0.931475869351643	0.402364313789399	0.0206125943617886
MR-PCA	glucose	HMDB0000122	cortisone	HMDB0002802	met-d-Glucose	GCST90200360	7:14801789-15301789	-0.0145257196408144	0.319957729683943	0.963789381008803
MR-PCA	glucose	HMDB0000122	cortisone	HMDB0002802	met-d-Glucose	GCST90200360	7:43935955-44473721	0.0567261586398061	0.2287487966216	0.804146390429568
MR-PCA	glucose	HMDB0000122	cortisone	HMDB0002802	met-d-Glucose	GCST90200360	8:117934783-118434783	-0.358281413561513	0.415684503176512	0.388738656319491
MR-PCA	glucose	HMDB0000122	cortisone	HMDB0002802	met-d-Glucose	GCST90200360	9:21884068-22384068	0.0350279346408319	0.31622988074588	0.911800865098137
MR-PCA	glucose	HMDB0000122	cortisone	HMDB0002802	met-d-Glucose	GCST90200360	10:2888477-3388477	-0.0001572572427819	0.282876202288999	0.99955643805095
MR-PCA	glucose	HMDB0000122	cortisone	HMDB0002802	met-d-Glucose	GCST90200360	10:112762852-113262852	0.298318809549694	0.35797924898044	0.404652401137639
MR-PCA	glucose	HMDB0000122	cortisone	HMDB0002802	met-d-Glucose	GCST90200360	10:114504071-115004071	0.249692937262625	0.414039625385516	0.546465239162455
MR-PCA	glucose	HMDB0000122	cortisone	HMDB0002802	met-d-Glucose	GCST90200360	12:4134844-4634844	-0.380567408319995	0.279333293802429	0.173067473254081
MR-PCA	glucose	HMDB0000122	cortisone	HMDB0002802	met-d-Glucose	GCST90200360	12:111682800-112523499	-0.422689059153219	0.485315536122794	0.383777524365409
MR-PCA	glucose	HMDB0000122	cortisone	HMDB0002802	met-d-Glucose	GCST90200360	12:121166650-121666650	0.0421115477579707	0.483726090122659	0.930626524148624
MR-PCA	glucose	HMDB0000122	cortisone	HMDB0002802	met-d-Glucose	GCST90200360	13:28213465-28721145	-0.155836400254362	0.363394360660204	0.668042946292472
MR-PCA	glucose	HMDB0000122	cortisone	HMDB0002802	met-d-Glucose	GCST90200360	17:43272775-44380160	-0.321790791499248	0.688858057106371	0.640402169884815
MR-PCA	glucose	HMDB0000122	cortisone	HMDB0002802	met-d-Glucose	GCST90200360	17:44543627-45043627	-0.412433467827442	0.541411509433805	0.446194617689474
MR-PCA	glucose	HMDB0000122	cortisone	HMDB0002802	met-d-Glucose	GCST90200360	20:22311971-22811971	-0.276020798577697	0.696047029405738	0.691695781070635
MR-PCA	tyrosine	HMDB0000158	ornithine	HMDB0000214	met-d-Tyr	bioa_014	3:135701113-136607693	-0.827277252331696	0.248449760980151	0.0008692190511431
MR-PCA	tyrosine	HMDB0000158	ornithine	HMDB0000214	met-d-Tyr	bioa_014	3:186140627-186640627	0.174425766291891	0.228327134114358	0.444909431649611
MR-PCA	tyrosine	HMDB0000158	ornithine	HMDB0000214	met-d-Tyr	bioa_014	4:99789651-100289651	-0.225457566280709	0.202154511552712	0.264733244852937
MR-PCA	tyrosine	HMDB0000158	ornithine	HMDB0000214	met-d-Tyr	bioa_014	5:89941256-90441256	-0.795487852508859	0.302221920274094	0.0084851000708792
MR-PCA	tyrosine	HMDB0000158	ornithine	HMDB0000214	met-d-Tyr	bioa_014	6:43031486-43531486	-0.0876694829638244	0.291635227507121	0.763709245017136
MR-PCA	tyrosine	HMDB0000158	ornithine	HMDB0000214	met-d-Tyr	bioa_014	6:110683901-112778738	0.0491782675529371	0.0562626336959787	0.382072513651947
MR-PCA	tyrosine	HMDB0000158	ornithine	HMDB0000214	met-d-Tyr	bioa_014	7:27916442-28416442	0.0305930633469431	0.25237632789654	0.903516767908411
MR-PCA	tyrosine	HMDB0000158	ornithine	HMDB0000214	met-d-Tyr	bioa_014	8:126236230-126736230	0.338487571795817	0.242559886146869	0.162871015193949
MR-PCA	tyrosine	HMDB0000158	ornithine	HMDB0000214	met-d-Tyr	bioa_014	9:21884651-22384651	0.420343482321163	0.269253527721603	0.118489819589092
MR-PCA	tyrosine	HMDB0000158	ornithine	HMDB0000214	met-d-Tyr	bioa_014	10:64760672-65511176	-0.326652071530457	0.265756984789206	0.219019981327478
MR-PCA	tyrosine	HMDB0000158	ornithine	HMDB0000214	met-d-Tyr	bioa_014	11:61320783-61820783	0.0683067713721339	0.225454107247108	0.761909545153611
MR-PCA	tyrosine	HMDB0000158	ornithine	HMDB0000214	met-d-Tyr	bioa_014	12:21081549-21581549	-0.177823850986444	0.181054583789158	0.326022986351169
MR-PCA	tyrosine	HMDB0000158	ornithine	HMDB0000214	met-d-Tyr	bioa_014	12:46690648-47449549	1.2973215552785	0.203599587465084	1.86668655576185e-10
MR-PCA	tyrosine	HMDB0000158	ornithine	HMDB0000214	met-d-Tyr	bioa_014	12:56615040-57115040	0.418662852295719	0.157483694425497	0.0078500517345052
MR-PCA	tyrosine	HMDB0000158	ornithine	HMDB0000214	met-d-Tyr	bioa_014	12:59740603-60240603	1.11908601489534	0.298210638178754	0.0001749613420769
MR-PCA	tyrosine	HMDB0000158	ornithine	HMDB0000214	met-d-Tyr	bioa_014	12:121174574-121674574	0.468500039584093	0.129284450186872	0.0002903143823879
MR-PCA	tyrosine	HMDB0000158	ornithine	HMDB0000214	met-d-Tyr	bioa_014	12:122076812-122576812	-0.0363253902659723	0.258689424122123	0.888327480730953
MR-PCA	tyrosine	HMDB0000158	ornithine	HMDB0000214	met-d-Tyr	bioa_014	14:102441854-102941854	-0.596371089097706	0.302093010690462	0.0483668824251212
MR-PCA	tyrosine	HMDB0000158	ornithine	HMDB0000214	met-d-Tyr	bioa_014	16:70194094-72795019	-0.103015672683727	0.0813959833122179	0.205652294177766
MR-PCA	tyrosine	HMDB0000158	ornithine	HMDB0000214	met-d-Tyr	bioa_014	16:79505446-80005446	0.0496458500125742	0.314635977109973	0.87462368336126
MR-PCA	tyrosine	HMDB0000158	ornithine	HMDB0000214	met-d-Tyr	bioa_014	20:42792364-43292364	-0.83595552085969	0.240517907671745	0.000509621212353
MR-PCA	citrate	HMDB0000094	alanine	HMDB0000161	met-d-Citrate	GCST90200431	1:206967359-207467359	0.805324834031505	0.268890465987984	0.0027445190761731
MR-PCA	citrate	HMDB0000094	alanine	HMDB0000161	met-d-Citrate	GCST90200431	2:6909613-7409613	-0.225988614479272	0.328783883914394	0.491864091137544
MR-PCA	citrate	HMDB0000094	alanine	HMDB0000161	met-d-Citrate	GCST90200431	2:211290507-211790507	0.634531127885139	0.384274090925943	0.0986883153049095
MR-PCA	citrate	HMDB0000094	alanine	HMDB0000161	met-d-Citrate	GCST90200431	2:241907241-242693157	0.536341731963829	0.394257328041489	0.17370814134581
MR-PCA	citrate	HMDB0000094	alanine	HMDB0000161	met-d-Citrate	GCST90200431	4:77164144-77664144	0.706578321879429	0.488488622737054	0.148048757885461
MR-PCA	citrate	HMDB0000094	alanine	HMDB0000161	met-d-Citrate	GCST90200431	5:14438417-15122542	0.0939860279167491	0.131213720737909	0.473817231482986
MR-PCA	citrate	HMDB0000094	alanine	HMDB0000161	met-d-Citrate	GCST90200431	5:43252947-44074677	-0.132732945522892	0.319440949043343	0.677763929534444
MR-PCA	citrate	HMDB0000094	alanine	HMDB0000161	met-d-Citrate	GCST90200431	5:176569252-177069252	-0.0932575753390027	0.560509652216982	0.867857941184327
MR-PCA	citrate	HMDB0000094	alanine	HMDB0000161	met-d-Citrate	GCST90200431	6:18111878-18611878	0.11521789564557	0.353982978710836	0.744810301309034
MR-PCA	citrate	HMDB0000094	alanine	HMDB0000161	met-d-Citrate	GCST90200431	6:160159894-160659894	0.155545000534148	0.318349631530339	0.625126313081848
MR-PCA	citrate	HMDB0000094	alanine	HMDB0000161	met-d-Citrate	GCST90200431	7:72772933-73272933	0.659634688642601	0.350105918049494	0.0595514006257026
MR-PCA	citrate	HMDB0000094	alanine	HMDB0000161	met-d-Citrate	GCST90200431	8:126256694-126756694	0.0890295154168171	0.344752115922418	0.796220057173155
MR-PCA	citrate	HMDB0000094	alanine	HMDB0000161	met-d-Citrate	GCST90200431	9:95648531-96148531	0.179704548015624	0.315584968669914	0.569062214215991
MR-PCA	citrate	HMDB0000094	alanine	HMDB0000161	met-d-Citrate	GCST90200431	10:5959218-6459218	-0.0089806768963356	0.248810515232698	0.971207053489627
MR-PCA	citrate	HMDB0000094	alanine	HMDB0000161	met-d-Citrate	GCST90200431	10:64654071-65607438	-0.338208111063191	0.381376578627872	0.375181841900256
MR-PCA	citrate	HMDB0000094	alanine	HMDB0000161	met-d-Citrate	GCST90200431	10:94589724-95089724	-0.203724504506179	0.389332030097394	0.600788638864501
MR-PCA	citrate	HMDB0000094	alanine	HMDB0000161	met-d-Citrate	GCST90200431	11:61356683-61856683	0.414100357344796	0.444245065760668	0.351262129244416
MR-PCA	citrate	HMDB0000094	alanine	HMDB0000161	met-d-Citrate	GCST90200431	12:20812570-21569526	-0.311214016418261	0.361980599554289	0.389925044816359
MR-PCA	citrate	HMDB0000094	alanine	HMDB0000161	met-d-Citrate	GCST90200431	12:120844110-121665390	0.277772780106388	0.307708827667197	0.366678198598884
MR-PCA	citrate	HMDB0000094	alanine	HMDB0000161	met-d-Citrate	GCST90200431	14:94594947-95094947	-0.0047005138629108	0.294365387826227	0.987259684005586
MR-PCA	citrate	HMDB0000094	alanine	HMDB0000161	met-d-Citrate	GCST90200431	14:102387585-102887585	0.361261272059828	0.476923790497172	0.448761038575025
MR-PCA	citrate	HMDB0000094	alanine	HMDB0000161	met-d-Citrate	GCST90200431	15:42429423-42929423	-0.430177317045432	0.452398418715426	0.341664500316221
MR-PCA	citrate	HMDB0000094	alanine	HMDB0000161	met-d-Citrate	GCST90200431	15:43028726-45186579	-0.235106513579242	0.332640351710016	0.479697663667563
MR-PCA	citrate	HMDB0000094	alanine	HMDB0000161	met-d-Citrate	GCST90200431	16:58436602-58936602	1.37369010632055	0.432950363168993	0.0015094623282931
MR-PCA	citrate	HMDB0000094	alanine	HMDB0000161	met-d-Citrate	GCST90200431	17:6092241-7020419	0.0563521347138893	0.0770645381197007	0.464636836297229
MR-PCA	citrate	HMDB0000094	alanine	HMDB0000161	met-d-Citrate	GCST90200431	17:57343504-58184169	-0.304405607861977	0.413819383075128	0.46197406009712
MR-PCA	citrate	HMDB0000094	alanine	HMDB0000161	met-d-Citrate	GCST90200431	18:76910235-77410235	-0.146181905328139	0.327216144992298	0.655059785555416
MR-PCA	citrate	HMDB0000094	alanine	HMDB0000161	met-d-Citrate	GCST90200431	20:62104494-62604494	-0.169194882928148	0.405827755526184	0.676742015780745
MR-PCA	citrate	HMDB0000094	alanine	HMDB0000161	met-d-Citrate	GCST90200431	22:18883605-19740639	-0.160860383300825	0.1826680415008	0.378525745190662
MR-PCA	glutamine	HMDB0000641	cortisol	HMDB0000063	bioa_006	M01712	2:27200724-28253174	-0.581930311256399	0.282405596501915	0.0393394116552397
MR-PCA	glutamine	HMDB0000641	cortisol	HMDB0000063	bioa_006	M01712	2:191299636-192089976	-0.723262972708377	0.329329858750273	0.0280800782897392
MR-PCA	glutamine	HMDB0000641	cortisol	HMDB0000063	bioa_006	M01712	6:20469561-20969561	0.395152854247731	0.543750277786047	0.467399017564668
MR-PCA	glutamine	HMDB0000641	cortisol	HMDB0000063	bioa_006	M01712	7:72732874-73232874	-0.972169279370921	0.429304335534864	0.0235420043382031
MR-PCA	glutamine	HMDB0000641	cortisol	HMDB0000063	bioa_006	M01712	8:17122121-17622121	0.509987533169895	0.377805106231056	0.177057894738328
MR-PCA	glutamine	HMDB0000641	cortisol	HMDB0000063	bioa_006	M01712	8:134082558-134582558	0.791614802051388	0.417671165184182	0.0580518304231556
MR-PCA	glutamine	HMDB0000641	cortisol	HMDB0000063	bioa_006	M01712	9:4032942-4532942	-0.193260143759235	0.421978060979306	0.646962330012192
MR-PCA	glutamine	HMDB0000641	cortisol	HMDB0000063	bioa_006	M01712	10:64798306-65565800	1.44951586694746	0.631567785266548	0.0217269728847764
MR-PCA	glutamine	HMDB0000641	cortisol	HMDB0000063	bioa_006	M01712	10:99109412-99609412	-0.110045644133183	0.25530119743232	0.666437531818825
MR-PCA	glutamine	HMDB0000641	cortisol	HMDB0000063	bioa_006	M01712	11:8003049-8503049	0.478651627068436	0.352996685297506	0.175109874694593
MR-PCA	glutamine	HMDB0000641	cortisol	HMDB0000063	bioa_006	M01712	12:46679007-47711183	-0.109584191565215	0.2315248954171	0.635988506166429
MR-PCA	glutamine	HMDB0000641	cortisol	HMDB0000063	bioa_006	M01712	12:56615040-57375879	-0.160510756939484	0.0962616803038821	0.095426572637099
MR-PCA	glutamine	HMDB0000641	cortisol	HMDB0000063	bioa_006	M01712	12:59344212-60165849	-0.244929297574866	0.350613345603598	0.48481842128519
MR-PCA	glutamine	HMDB0000641	cortisol	HMDB0000063	bioa_006	M01712	14:100594368-101094368	0.213160660103955	0.564750553794372	0.70584505216044
MR-PCA	glutamine	HMDB0000641	cortisol	HMDB0000063	bioa_006	M01712	15:58477325-58977325	0.532975208927571	0.411928556891516	0.195716025644706
MR-PCA	1-methylurate	HMDB0003099	orotidine	HMDB0000788	M34395	GCST90200681	8:18010431-18510431	0.191139540944163	0.0841297201950614	0.023088795832646
MR-PCA	n-acetylornithine	HMDB0003357	glycochenodeoxycholate	HMDB0000637	M15630	GCST90200342	2:73124156-74349562	0.032125962474053	0.0233656188939575	0.169154844819971
MR-PCA	tyrosine	HMDB0000158	isoursodeoxycholate	HMDB0000686	M01299	GCST90199892	1:154514715-155014715	-0.0998601505663352	0.144237759972713	0.488730017709071
MR-PCA	tyrosine	HMDB0000158	isoursodeoxycholate	HMDB0000686	M01299	GCST90199892	6:111242119-112061922	-0.16955719858117	0.117979455884693	0.150668096337982
MR-PCA	tyrosine	HMDB0000158	isoursodeoxycholate	HMDB0000686	M01299	GCST90199892	16:71357384-72149586	0.152371010667864	0.122997139592106	0.215413086442839
MR-PCA	kynurenine	HMDB0000684	kynurenine	HMDB0000684	bioa_027	GCST90199636	1:241473615-241973615	0.85519621602687	0.204034711127034	2.77207665990386e-05
MR-PCA	kynurenine	HMDB0000684	kynurenine	HMDB0000684	bioa_027	GCST90199636	5:176563404-177063404	0.338311722824038	0.309536545336026	0.274410426044122
MR-PCA	kynurenine	HMDB0000684	kynurenine	HMDB0000684	bioa_027	GCST90199636	8:39556267-40056267	1.05128329779616	0.16489756466166	1.82519511063856e-10
MR-PCA	kynurenine	HMDB0000684	kynurenine	HMDB0000684	bioa_027	GCST90199636	12:111634608-113433486	1.03612797391748	0.18577264536256	2.44142902276522e-08
MR-PCA	kynurenine	HMDB0000684	kynurenine	HMDB0000684	bioa_027	GCST90199636	16:87568569-88128476	1.07040332194946	0.0797019089798671	4.02954895011417e-41
MR-PCA	kynurenine	HMDB0000684	methionine sulfoxide	HMDB0002005	bioa_027	GCST90199625	1:241473615-241973615	-0.080220496441482	0.20418260772518	0.694403651765435
MR-PCA	kynurenine	HMDB0000684	methionine sulfoxide	HMDB0002005	bioa_027	GCST90199625	5:176563404-177063404	-0.133866528252203	0.309561797864124	0.665422533097404
MR-PCA	kynurenine	HMDB0000684	methionine sulfoxide	HMDB0002005	bioa_027	GCST90199625	8:39556267-40056267	0.0983716598741317	0.165150767299167	0.551410663733117
MR-PCA	kynurenine	HMDB0000684	methionine sulfoxide	HMDB0002005	bioa_027	GCST90199625	12:111634608-113433486	0.21717730214855	0.18633510600342	0.243808548960813
MR-PCA	kynurenine	HMDB0000684	methionine sulfoxide	HMDB0002005	bioa_027	GCST90199625	16:87568569-88128476	-0.148468807525477	0.0801902690895818	0.0641038847017408
MR-PCA	acetylphosphate	HMDB0001494	ornithine	HMDB0000214	M15488	M01493	1:109564880-110064880	0.0801228438916685	0.143894449926048	0.577652619749346
MR-PCA	acetylphosphate	HMDB0001494	ornithine	HMDB0000214	M15488	M01493	6:96128415-96628415	-0.345776857281837	0.259300655152991	0.182368491804775
MR-PCA	myo-inositol	HMDB0000211	taurine	HMDB0000251	M19934	bioa_034	16:24681798-25181798	-0.087187899889284	0.0681495357875067	0.200769745804507
MR-PCA	myo-inositol	HMDB0000211	taurine	HMDB0000251	M19934	bioa_034	19:18368867-18868867	0.0456361099785011	0.0771648471222832	0.554245327238856
MR-PCA	glucose	HMDB0000122	phenylalanine	HMDB0000159	met-d-Glucose	met-d-Phe	2:165251927-165751927	0.350635750304725	0.111618991176059	0.0016816355922036
MR-PCA	glucose	HMDB0000122	phenylalanine	HMDB0000159	met-d-Glucose	met-d-Phe	2:169498833-170056652	0.0353753686596113	0.0445542414287235	0.427204565223858
MR-PCA	glucose	HMDB0000122	phenylalanine	HMDB0000159	met-d-Glucose	met-d-Phe	3:122819058-123319058	-0.0808815290132942	0.102615195101457	0.430578405554164
MR-PCA	glucose	HMDB0000122	phenylalanine	HMDB0000159	met-d-Glucose	met-d-Phe	3:170377909-170877909	-0.0296372806903098	0.0940228083496121	0.75259937696343
MR-PCA	glucose	HMDB0000122	phenylalanine	HMDB0000159	met-d-Glucose	met-d-Phe	4:185468314-185968314	0.139051406831126	0.107100579028994	0.194175526633493
MR-PCA	glucose	HMDB0000122	phenylalanine	HMDB0000159	met-d-Glucose	met-d-Phe	5:95479406-95979406	0.253129428084067	0.140729398950472	0.0720667582752961
MR-PCA	glucose	HMDB0000122	phenylalanine	HMDB0000159	met-d-Glucose	met-d-Phe	6:7000270-7500270	0.0018951282858848	0.108457978360216	0.986058963285016
MR-PCA	glucose	HMDB0000122	phenylalanine	HMDB0000159	met-d-Glucose	met-d-Phe	7:14801789-15301789	0.110659464778071	0.101392677530461	0.275099096459755
MR-PCA	glucose	HMDB0000122	phenylalanine	HMDB0000159	met-d-Glucose	met-d-Phe	7:43935955-44473721	-0.064889039519953	0.062215902599422	0.296964274832614
MR-PCA	glucose	HMDB0000122	phenylalanine	HMDB0000159	met-d-Glucose	met-d-Phe	8:117934783-118434783	0.080981662901134	0.109362141137422	0.45900222196836
MR-PCA	glucose	HMDB0000122	phenylalanine	HMDB0000159	met-d-Glucose	met-d-Phe	9:21884068-22384068	-0.0329970592924668	0.0831902063758066	0.691628555406915
MR-PCA	glucose	HMDB0000122	phenylalanine	HMDB0000159	met-d-Glucose	met-d-Phe	9:135889907-136389907	0.352305238485589	0.110468497388314	0.0014267112656346
MR-PCA	glucose	HMDB0000122	phenylalanine	HMDB0000159	met-d-Glucose	met-d-Phe	10:2888477-3388477	0.0568553303638694	0.0665854051105047	0.3931766032651
MR-PCA	glucose	HMDB0000122	phenylalanine	HMDB0000159	met-d-Glucose	met-d-Phe	10:112762852-113262852	-0.0073975787572503	0.104922388086788	0.94379152543422
MR-PCA	glucose	HMDB0000122	phenylalanine	HMDB0000159	met-d-Glucose	met-d-Phe	10:114504071-115004071	-0.105779572804033	0.105539313588078	0.316210073873579
MR-PCA	glucose	HMDB0000122	phenylalanine	HMDB0000159	met-d-Glucose	met-d-Phe	12:4134844-4634844	0.138128440796619	0.073855492689593	0.0614487229314913
MR-PCA	glucose	HMDB0000122	phenylalanine	HMDB0000159	met-d-Glucose	met-d-Phe	12:111682800-112523499	-0.184089510487124	0.131282162872107	0.160842657427622
MR-PCA	glucose	HMDB0000122	phenylalanine	HMDB0000159	met-d-Glucose	met-d-Phe	12:121166650-121666650	0.0368265218320422	0.131798218437772	0.779925647040881
MR-PCA	glucose	HMDB0000122	phenylalanine	HMDB0000159	met-d-Glucose	met-d-Phe	17:43272775-44380160	0.303468498251736	0.183059877029961	0.0973668483384239
MR-PCA	glucose	HMDB0000122	phenylalanine	HMDB0000159	met-d-Glucose	met-d-Phe	17:44543627-45043627	0.15533325155945	0.148280127824825	0.294838512215187
MR-PCA	glucose	HMDB0000122	phenylalanine	HMDB0000159	met-d-Glucose	met-d-Phe	20:22311971-22811971	-0.0708919279187833	0.186028026997729	0.703142422017251
MR-PCA	biliverdin	HMDB0001008	glutamine	HMDB0000641	M02137	M00053	2:234046650-234918570	0.0173793615666265	0.0328571439867589	0.596849103255424
MR-PCA	valine	HMDB0000883	tyrosine	HMDB0000158	bioa_022	M01299	2:27492603-27992603	-0.241057067629386	0.541015359074069	0.655912086142161
MR-PCA	valine	HMDB0000883	tyrosine	HMDB0000158	bioa_022	M01299	2:64958074-65458074	-0.348804793438264	0.225448198039623	0.121824284457702
MR-PCA	valine	HMDB0000883	tyrosine	HMDB0000158	bioa_022	M01299	2:211173777-211673777	0.0274484032229962	0.520331141247476	0.957929667661281
MR-PCA	valine	HMDB0000883	tyrosine	HMDB0000158	bioa_022	M01299	4:88972827-89472827	-0.082735987559248	0.159136152834712	0.603128449935097
MR-PCA	valine	HMDB0000883	tyrosine	HMDB0000158	bioa_022	M01299	11:116381707-116882500	0.067439468513939	0.297889994691061	0.8208977064645
MR-PCA	valine	HMDB0000883	tyrosine	HMDB0000158	bioa_022	M01299	12:56615040-57115040	1.79927197982342	0.543654022246719	0.0009343268311176
MR-PCA	valine	HMDB0000883	tyrosine	HMDB0000158	bioa_022	M01299	16:70059237-70559237	0.51619364818439	0.343070106450095	0.132419173499945
MR-PCA	valine	HMDB0000883	tyrosine	HMDB0000158	bioa_022	M01299	17:6883609-7383609	0.185227516246607	0.335394717394012	0.580765269247099
MR-PCA	valine	HMDB0000883	tyrosine	HMDB0000158	bioa_022	M01299	17:40470632-40970632	-0.826509032123767	0.638100153927216	0.195228700993572
MR-PCA	valine	HMDB0000883	tyrosine	HMDB0000158	bioa_022	M01299	19:49114511-49614511	0.127800599940457	0.450303086555587	0.776555852861273
MR-PCA	4-methyl-2-oxopentanoate	HMDB0000695	dihydroorotate	HMDB03349	M22116	GCST90200444	4:88976422-89476422	0.146657473330779	0.126789790407267	0.247395843351697
MR-PCA	4-methyl-2-oxopentanoate	HMDB0000695	dihydroorotate	HMDB03349	M22116	GCST90200444	13:48209901-48709901	-0.0129388931333371	0.177100622339003	0.941758723909015
MR-PCA	histidine	HMDB0000177	theobromine	HMDB0002825	met-d-His	M18392	1:168963261-169463261	-0.330030409725117	0.618043889005855	0.593347161498572
MR-PCA	histidine	HMDB0000177	theobromine	HMDB0002825	met-d-His	M18392	2:27491237-27991237	-0.508280878171486	0.476538282452094	0.286147622028625
MR-PCA	histidine	HMDB0000177	theobromine	HMDB0002825	met-d-His	M18392	2:211290507-212074453	0.432593783364952	0.331666027606738	0.192129482528521
MR-PCA	histidine	HMDB0000177	theobromine	HMDB0002825	met-d-His	M18392	3:148408762-149190142	-0.131573429175658	0.295611278056993	0.656255190859716
MR-PCA	histidine	HMDB0000177	theobromine	HMDB0002825	met-d-His	M18392	8:145389726-145889726	-0.364768866464461	0.553389999677129	0.509797306374659
MR-PCA	histidine	HMDB0000177	theobromine	HMDB0002825	met-d-His	M18392	12:46932531-47432531	-0.387930060533254	0.64346005968855	0.546587632898152
MR-PCA	histidine	HMDB0000177	theobromine	HMDB0002825	met-d-His	M18392	12:56610020-57110020	-0.18327502494846	0.371649411345186	0.621913984385077
MR-PCA	histidine	HMDB0000177	theobromine	HMDB0002825	met-d-His	M18392	12:95659569-96755187	-0.0039062413597316	0.168556739311174	0.98151096938369
MR-PCA	histidine	HMDB0000177	theobromine	HMDB0002825	met-d-His	M18392	14:21241151-21765620	-0.0081525850598498	0.320632252154729	0.979714701602496
MR-PCA	histidine	HMDB0000177	theobromine	HMDB0002825	met-d-His	M18392	14:94599201-95099201	-0.525311204258955	0.52724253717908	0.319086472122009
MR-PCA	histidine	HMDB0000177	theobromine	HMDB0002825	met-d-His	M18392	15:43028726-45092210	0.0578043757482307	0.518248574128745	0.911189785518877
MR-PCA	histidine	HMDB0000177	theobromine	HMDB0002825	met-d-His	M18392	20:38915692-39415692	0.520243584747786	0.595723639188797	0.38250129048965
MR-PCA	mannose	HMDB0000169	allantoin	HMDB0000462	M00584	GCST90200286	2:27182547-28770083	0.0221701395260906	0.0607117912602999	0.714984329920285
MR-PCA	valine	HMDB0000883	hypotaurine	HMDB0000965	bioa_022	GCST90200379	2:64958074-65458074	0.340888360553323	0.220854351728851	0.122709871223275
MR-PCA	valine	HMDB0000883	hypotaurine	HMDB0000965	bioa_022	GCST90200379	2:211173777-211673777	1.1917711193252	0.445129853244387	0.0074205724786118
MR-PCA	valine	HMDB0000883	hypotaurine	HMDB0000965	bioa_022	GCST90200379	4:88972827-89472827	0.0430634052590673	0.147892566225578	0.770913410554834
MR-PCA	valine	HMDB0000883	hypotaurine	HMDB0000965	bioa_022	GCST90200379	11:116381707-116882500	0.0851174737598501	0.327186495509724	0.794748290199127
MR-PCA	valine	HMDB0000883	hypotaurine	HMDB0000965	bioa_022	GCST90200379	12:56615040-57115040	0.816325248395208	0.583937657519101	0.162123145221746
MR-PCA	valine	HMDB0000883	hypotaurine	HMDB0000965	bioa_022	GCST90200379	16:70059237-70559237	0.346917205676211	0.3275877929075	0.289597370480367
MR-PCA	valine	HMDB0000883	hypotaurine	HMDB0000965	bioa_022	GCST90200379	17:6883609-7383609	6.82785799954953e-05	0.349887847309185	0.99984429746593
MR-PCA	valine	HMDB0000883	hypotaurine	HMDB0000965	bioa_022	GCST90200379	17:40470632-40970632	-0.491499229687387	0.595629214104446	0.409271393578165
MR-PCA	valine	HMDB0000883	hypotaurine	HMDB0000965	bioa_022	GCST90200379	19:49114511-49614511	-0.95041848000683	0.423641119421813	0.0248676874297024
MR-PCA	tyrosine	HMDB0000158	threonine	HMDB0000167	M01299	GCST90200432	1:154514715-155014715	0.0397065018337714	0.144141662709311	0.782956247560837
MR-PCA	tyrosine	HMDB0000158	threonine	HMDB0000167	M01299	GCST90200432	6:111242119-112061922	-0.154036946630525	0.117879777178265	0.191304698826361
MR-PCA	tyrosine	HMDB0000158	threonine	HMDB0000167	M01299	GCST90200432	16:71357384-72149586	-0.139620744661674	0.122916946271994	0.256000511220644
MR-PCA	hypoxanthine	HMDB0000157	kynurenine	HMDB0000684	M03127	GCST90199636	6:16038192-16538192	0.0148465845601409	0.109366195565471	0.892018026435164
MR-PCA	histidine	HMDB0000177	acetate	HMDB0000042	met-d-His	met-d-Acetate	1:168963261-169463261	0.0452104560241326	0.126680250588734	0.721176866490992
MR-PCA	histidine	HMDB0000177	acetate	HMDB0000042	met-d-His	met-d-Acetate	2:27491237-27991237	0.784859526382434	0.116244618239019	1.4602975852559798e-11
MR-PCA	histidine	HMDB0000177	acetate	HMDB0000042	met-d-His	met-d-Acetate	2:211290507-212074453	-0.0962493880411448	0.062276454650353	0.122220993593723
MR-PCA	histidine	HMDB0000177	acetate	HMDB0000042	met-d-His	met-d-Acetate	3:148408762-149190142	0.0563495751982218	0.0639216098322341	0.378024604489565
MR-PCA	histidine	HMDB0000177	acetate	HMDB0000042	met-d-His	met-d-Acetate	6:134622121-135122121	-0.0082619437637931	0.101902036953895	0.935380464616938
MR-PCA	histidine	HMDB0000177	acetate	HMDB0000042	met-d-His	met-d-Acetate	8:145389726-145889726	0.166138016161618	0.12665181549989	0.189597845580886
MR-PCA	histidine	HMDB0000177	acetate	HMDB0000042	met-d-His	met-d-Acetate	11:8005408-8505408	0.0337406560997031	0.0927583472243241	0.716046254134222
MR-PCA	histidine	HMDB0000177	acetate	HMDB0000042	met-d-His	met-d-Acetate	12:46932531-47432531	0.141401928248071	0.122634747920399	0.248896783111916
MR-PCA	histidine	HMDB0000177	acetate	HMDB0000042	met-d-His	met-d-Acetate	12:56610020-57110020	0.125819659571915	0.0883481026673167	0.154407283801825
MR-PCA	histidine	HMDB0000177	acetate	HMDB0000042	met-d-His	met-d-Acetate	12:95659569-96755187	0.0219395811754097	0.0304585684998455	0.471334761454403
MR-PCA	histidine	HMDB0000177	acetate	HMDB0000042	met-d-His	met-d-Acetate	14:21241151-21765620	0.0539725156336336	0.0564468682706606	0.338988916885102
MR-PCA	histidine	HMDB0000177	acetate	HMDB0000042	met-d-His	met-d-Acetate	14:24625832-25125832	-0.0900072491371094	0.0959611871378963	0.348267676421662
MR-PCA	histidine	HMDB0000177	acetate	HMDB0000042	met-d-His	met-d-Acetate	14:94599201-95099201	0.165388289910818	0.101871605155551	0.104483110731392
MR-PCA	histidine	HMDB0000177	acetate	HMDB0000042	met-d-His	met-d-Acetate	15:43028726-45092210	-0.446008577909745	0.122226775471238	0.0002632373332268
MR-PCA	histidine	HMDB0000177	acetate	HMDB0000042	met-d-His	met-d-Acetate	20:38915692-39415692	0.0047985327567465	0.106798480814525	0.964162529657065
MR-PCA	glutamine	HMDB0000641	hippurate	HMDB0000714	met-d-Gln	M15753	1:213912734-214412734	0.392107048508135	0.496862682215638	0.430015093348668
MR-PCA	glutamine	HMDB0000641	hippurate	HMDB0000714	met-d-Gln	M15753	2:26939063-28767861	0.33215708718829	0.212887962801984	0.118702319557333
MR-PCA	glutamine	HMDB0000641	hippurate	HMDB0000714	met-d-Gln	M15753	2:190998205-192033792	-0.187775560768682	0.267071620042575	0.481999254366314
MR-PCA	glutamine	HMDB0000641	hippurate	HMDB0000714	met-d-Gln	M15753	2:211168890-211668890	0.0995831509083347	0.597950408390119	0.867731362528421
MR-PCA	glutamine	HMDB0000641	hippurate	HMDB0000714	met-d-Gln	M15753	3:38941335-39441335	0.310733410562924	0.637782466989227	0.62611016957421
MR-PCA	glutamine	HMDB0000641	hippurate	HMDB0000714	met-d-Gln	M15753	3:52085887-52937605	-0.115574658583921	0.723834736568377	0.873141070984126
MR-PCA	glutamine	HMDB0000641	hippurate	HMDB0000714	met-d-Gln	M15753	3:159689586-160441236	-0.629685577215759	0.396202841610344	0.111992450338932
MR-PCA	glutamine	HMDB0000641	hippurate	HMDB0000714	met-d-Gln	M15753	5:55611894-56111894	0.164979503873385	0.514914891255508	0.748663988095799
MR-PCA	glutamine	HMDB0000641	hippurate	HMDB0000714	met-d-Gln	M15753	6:20425792-20925792	0.456879256832802	0.524353222121588	0.383579653737634
MR-PCA	glutamine	HMDB0000641	hippurate	HMDB0000714	met-d-Gln	M15753	6:41265224-41765224	0.311325290456912	0.554734249069735	0.574650844741673
MR-PCA	glutamine	HMDB0000641	hippurate	HMDB0000714	met-d-Gln	M15753	6:56020405-56520405	0.376811036878244	0.604303979496753	0.532926101367451
MR-PCA	glutamine	HMDB0000641	hippurate	HMDB0000714	met-d-Gln	M15753	6:126492728-127693092	-0.186289203494016	0.481089520956609	0.69859069966937
MR-PCA	glutamine	HMDB0000641	hippurate	HMDB0000714	met-d-Gln	M15753	6:131635614-132135614	0.136508485387559	0.459555460606648	0.766432430160956
MR-PCA	glutamine	HMDB0000641	hippurate	HMDB0000714	met-d-Gln	M15753	7:72772933-73272933	0.0458199528369386	0.316921247977552	0.88504378751144
MR-PCA	glutamine	HMDB0000641	hippurate	HMDB0000714	met-d-Gln	M15753	8:17124777-17669461	0.468935540337061	0.373038778885667	0.208728597323288
MR-PCA	glutamine	HMDB0000641	hippurate	HMDB0000714	met-d-Gln	M15753	8:126231747-126731747	0.753521832042027	0.830227348445792	0.364084825786898
MR-PCA	glutamine	HMDB0000641	hippurate	HMDB0000714	met-d-Gln	M15753	9:4040541-4540541	-0.390599886151903	0.4648458544728	0.400752363232477
MR-PCA	glutamine	HMDB0000641	hippurate	HMDB0000714	met-d-Gln	M15753	9:21884172-22384172	0.415280295881882	0.459274879673	0.365884800952655
MR-PCA	glutamine	HMDB0000641	hippurate	HMDB0000714	met-d-Gln	M15753	10:98828483-99609412	0.0922215027084356	0.19869124689886	0.642544029260704
MR-PCA	glutamine	HMDB0000641	hippurate	HMDB0000714	met-d-Gln	M15753	10:114535278-115035278	0.524218196731469	0.59926931901122	0.38170326416888
MR-PCA	glutamine	HMDB0000641	hippurate	HMDB0000714	met-d-Gln	M15753	11:8005408-8505408	-0.550597801270994	0.361450645157739	0.127683643984199
MR-PCA	glutamine	HMDB0000641	hippurate	HMDB0000714	met-d-Gln	M15753	11:18148958-18648958	-0.434174235814417	0.536267766441837	0.418157401767457
MR-PCA	glutamine	HMDB0000641	hippurate	HMDB0000714	met-d-Gln	M15753	11:73860169-74360169	-0.475363805447892	0.616128949021719	0.440391080576255
MR-PCA	glutamine	HMDB0000641	hippurate	HMDB0000714	met-d-Gln	M15753	12:4051876-4551876	0.358341827038277	0.482770747974739	0.457929305472457
MR-PCA	glutamine	HMDB0000641	hippurate	HMDB0000714	met-d-Gln	M15753	12:46377388-47736079	-0.112064602193023	0.223378501027285	0.615892396478297
MR-PCA	glutamine	HMDB0000641	hippurate	HMDB0000714	met-d-Gln	M15753	12:55949170-57674145	-0.0982873152172944	0.0847151757936284	0.245963695589113
MR-PCA	glutamine	HMDB0000641	hippurate	HMDB0000714	met-d-Gln	M15753	12:59330993-60240767	0.147304964238375	0.293457311041657	0.61569294386258
MR-PCA	glutamine	HMDB0000641	hippurate	HMDB0000714	met-d-Gln	M15753	12:121134495-121634495	1.28821234842049	0.610011097334977	0.0347048855558215
MR-PCA	glutamine	HMDB0000641	hippurate	HMDB0000714	met-d-Gln	M15753	14:21242229-21782312	0.0372629313631685	0.352639560032914	0.91584528821629
MR-PCA	glutamine	HMDB0000641	hippurate	HMDB0000714	met-d-Gln	M15753	14:74940531-75440531	0.158388279084454	0.593341963307173	0.789513313840444
MR-PCA	glutamine	HMDB0000641	hippurate	HMDB0000714	met-d-Gln	M15753	14:100545139-101045139	-0.736493390132884	0.66355570669954	0.26703373502927
MR-PCA	glutamine	HMDB0000641	hippurate	HMDB0000714	met-d-Gln	M15753	16:70118909-70618909	0.0670009531769063	0.678842748756502	0.921377435143173
MR-PCA	glutamine	HMDB0000641	hippurate	HMDB0000714	met-d-Gln	M15753	17:25345818-25845818	0.0064114091222357	0.523796182595588	0.990233917723842
MR-PCA	glutamine	HMDB0000641	hippurate	HMDB0000714	met-d-Gln	M15753	18:31306350-31806350	0.732672961963607	0.545709620063339	0.179399615119786
MR-PCA	glutamine	HMDB0000641	hippurate	HMDB0000714	met-d-Gln	M15753	20:55862882-56362882	0.0359400212584694	0.482988713279884	0.940682782849668
MR-PCA	glutamine	HMDB0000641	hippurate	HMDB0000714	met-d-Gln	M15753	22:44074730-44574730	-0.812941414525716	0.539664877204322	0.131969158979413
MR-PCA	acetate	HMDB0000042	3-aminoisobutyrate	HMDB0002166	met-d-Acetate	GCST90200310	2:27480940-27980940	1.43808050573504	0.47889514667315	0.0026740878329238
MR-PCA	acetate	HMDB0000042	3-aminoisobutyrate	HMDB0002166	met-d-Acetate	GCST90200310	2:136358646-136858646	0.094619680139731	0.566116269784317	0.867261273607604
MR-PCA	acetate	HMDB0000042	3-aminoisobutyrate	HMDB0002166	met-d-Acetate	GCST90200310	9:4513491-5013491	0.0810759155396862	0.27820684136187	0.770727707323559
MR-PCA	acetate	HMDB0000042	3-aminoisobutyrate	HMDB0002166	met-d-Acetate	GCST90200310	12:111634608-112523499	-0.653575610912453	0.432933721117849	0.131134395909423
MR-PCA	acetate	HMDB0000042	3-aminoisobutyrate	HMDB0002166	met-d-Acetate	GCST90200310	12:112590766-113090766	-0.77667353968195	0.498833561666289	0.119475395357841
MR-PCA	acetate	HMDB0000042	3-aminoisobutyrate	HMDB0002166	met-d-Acetate	GCST90200310	15:43683941-44183941	1.18452622501763	0.575885766192876	0.0396980525676795
MR-PCA	acetate	HMDB0000042	3-aminoisobutyrate	HMDB0002166	met-d-Acetate	GCST90200310	20:23910811-24695002	-0.225796594469132	0.28051453400357	0.420855897816165
MR-PCA	acetate	HMDB0000042	3-aminoisobutyrate	HMDB0002166	met-d-Acetate	GCST90200310	20:24698737-26432690	-0.237620843318533	0.209384892950996	0.256437376839937
MR-PCA	acetate	HMDB0000042	3-aminoisobutyrate	HMDB0002166	met-d-Acetate	GCST90200310	20:32973832-34017690	-0.165910595053382	0.480897180625442	0.730092701539765
MR-PCA	spermidine	HMDB0001257	methionine	HMDB0000696	bioa_033	GCST90200391	1:247760300-248289451	-0.0914223682430998	0.0816030152049254	0.262572837644826
MR-PCA	spermidine	HMDB0001257	methionine	HMDB0000696	bioa_033	GCST90200391	19:54070939-54570939	0.105708097101485	0.105998321393447	0.318637357581748
MR-PCA	kynurenine	HMDB0000684	paraxanthine	HMDB0001860	bioa_027	M18254	1:241473615-241973615	0.293425136193456	0.207126672285444	0.156586502608149
MR-PCA	kynurenine	HMDB0000684	paraxanthine	HMDB0001860	bioa_027	M18254	5:131338151-131838151	-0.735312848338623	0.355666664310126	0.0386944700306921
MR-PCA	kynurenine	HMDB0000684	paraxanthine	HMDB0001860	bioa_027	M18254	5:176563404-177063404	0.157990727558152	0.326125262954889	0.628067968372989
MR-PCA	kynurenine	HMDB0000684	paraxanthine	HMDB0001860	bioa_027	M18254	8:39556267-40056267	0.371592665545721	0.170481225295444	0.0292819957457405
MR-PCA	kynurenine	HMDB0000684	paraxanthine	HMDB0001860	bioa_027	M18254	12:111111298-111611298	-0.0892465568661186	0.318601188028765	0.779385460007266
MR-PCA	kynurenine	HMDB0000684	paraxanthine	HMDB0001860	bioa_027	M18254	12:111634608-113433486	0.127625932031555	0.151853471922284	0.400653609236888
MR-PCA	kynurenine	HMDB0000684	paraxanthine	HMDB0001860	bioa_027	M18254	16:87568569-88128476	0.0817551237746516	0.0860316195787198	0.341964115613423
MR-PCA	tyrosine	HMDB0000158	n-palmitoyl-sphingosine (d18:1/16:0)	HMDB0004949	M01299	GCST90200336	1:154514715-155014715	-0.279359949371545	0.143944956157113	0.0522896405672611
MR-PCA	tyrosine	HMDB0000158	n-palmitoyl-sphingosine (d18:1/16:0)	HMDB0004949	M01299	GCST90200336	6:111242119-112061922	-0.0597111832264336	0.117753457036874	0.612094157666596
MR-PCA	tyrosine	HMDB0000158	n-palmitoyl-sphingosine (d18:1/16:0)	HMDB0004949	M01299	GCST90200336	16:71357384-72149586	0.101223531817065	0.122764485792497	0.409636023412163
MR-PCA	methionine	HMDB0000696	arachidonate (20:4n6)	HMDB0001043	bioa_013	GCST90200358	5:89993899-90493899	0.164657001529598	0.228197641754458	0.470568512799759
MR-PCA	methionine	HMDB0000696	arachidonate (20:4n6)	HMDB0001043	bioa_013	GCST90200358	12:46900176-47464292	0.500883416422771	0.198314210504923	0.0115466023114212
MR-PCA	methionine	HMDB0000696	arachidonate (20:4n6)	HMDB0001043	bioa_013	GCST90200358	12:56615040-57115040	0.353394385541207	0.320192906935978	0.269726718727509
MR-PCA	glutamine	HMDB0000641	citrate	HMDB0000094	bioa_006	M01564	2:27200724-28253174	0.273212851726776	0.282089371324289	0.332778269936307
MR-PCA	glutamine	HMDB0000641	citrate	HMDB0000094	bioa_006	M01564	2:191299636-192089976	-0.496409789122957	0.328985515539868	0.131321585962333
MR-PCA	glutamine	HMDB0000641	citrate	HMDB0000094	bioa_006	M01564	6:20469561-20969561	-0.227105815394125	0.543088991208042	0.675819742898241
MR-PCA	glutamine	HMDB0000641	citrate	HMDB0000094	bioa_006	M01564	7:72732874-73232874	1.18570691195172	0.428714904577145	0.0056796659392499
MR-PCA	glutamine	HMDB0000641	citrate	HMDB0000094	bioa_006	M01564	8:17122121-17622121	-0.324904791984719	0.377148649024502	0.388975521651789
MR-PCA	glutamine	HMDB0000641	citrate	HMDB0000094	bioa_006	M01564	8:134082558-134582558	0.563492511841439	0.417108604667659	0.176711724599205
MR-PCA	glutamine	HMDB0000641	citrate	HMDB0000094	bioa_006	M01564	9:4032942-4532942	0.194454266244903	0.421455541380397	0.644520707124662
MR-PCA	glutamine	HMDB0000641	citrate	HMDB0000094	bioa_006	M01564	10:64798306-65565800	-0.61473399373695	0.630856673614719	0.329836530187756
MR-PCA	glutamine	HMDB0000641	citrate	HMDB0000094	bioa_006	M01564	10:99109412-99609412	0.44019617001407	0.254907582548473	0.0841882559084172
MR-PCA	glutamine	HMDB0000641	citrate	HMDB0000094	bioa_006	M01564	11:8003049-8503049	0.35092852914824	0.352559954908557	0.319555065752478
MR-PCA	glutamine	HMDB0000641	citrate	HMDB0000094	bioa_006	M01564	12:46679007-47711183	0.333928655090389	0.231227311164906	0.148694677419425
MR-PCA	glutamine	HMDB0000641	citrate	HMDB0000094	bioa_006	M01564	12:56615040-57375879	-0.101652783478268	0.0961607787611912	0.290460141495178
MR-PCA	glutamine	HMDB0000641	citrate	HMDB0000094	bioa_006	M01564	12:59344212-60165849	0.321144517377589	0.350186779418054	0.359107864199002
MR-PCA	glutamine	HMDB0000641	citrate	HMDB0000094	bioa_006	M01564	14:100594368-101094368	-0.859838536358031	0.564017369262937	0.127386487071008
MR-PCA	glutamine	HMDB0000641	citrate	HMDB0000094	bioa_006	M01564	15:58477325-58977325	0.84179154816927	0.411411364113122	0.0407458740514624
MR-PCA	isoleucine	HMDB0000172	arginine	HMDB0000517	met-d-Ile	bioa_002	2:27480940-28253174	-0.557694357684706	0.190207912758366	0.003367596238561
MR-PCA	isoleucine	HMDB0000172	arginine	HMDB0000517	met-d-Ile	bioa_002	2:165251927-165751927	-0.165132922552976	0.255585029903669	0.518216027612818
MR-PCA	isoleucine	HMDB0000172	arginine	HMDB0000517	met-d-Ile	bioa_002	4:88890833-89475171	-0.213973934884302	0.112731649854009	0.0576852581837471
MR-PCA	isoleucine	HMDB0000172	arginine	HMDB0000517	met-d-Ile	bioa_002	8:76193463-76693463	0.214708946824763	0.282798714933147	0.44771566300809
MR-PCA	isoleucine	HMDB0000172	arginine	HMDB0000517	met-d-Ile	bioa_002	12:56611458-57111458	0.897199753726279	0.238856740497599	0.0001724953529214
MR-PCA	isoleucine	HMDB0000172	arginine	HMDB0000517	met-d-Ile	bioa_002	16:69865519-70914672	0.333948451332129	0.162255706726151	0.0395746314702465
MR-PCA	isoleucine	HMDB0000172	arginine	HMDB0000517	met-d-Ile	bioa_002	19:49069664-49569664	-0.272097332533355	0.223306585933679	0.223036988150702
MR-PCA	kynurenine	HMDB0000684	betaine	HMDB0000043	M15140	GCST90200425	8:39556267-40056267	-0.0526666843146571	0.122123763423478	0.666281771643982
MR-PCA	kynurenine	HMDB0000684	betaine	HMDB0000043	M15140	GCST90200425	12:112341686-113156415	0.185363861363039	0.130821086476253	0.156504424084036
MR-PCA	kynurenine	HMDB0000684	betaine	HMDB0000043	M15140	GCST90200425	16:87628822-88128822	0.0932809228703822	0.0783199531506374	0.2336442685673
MR-PCA	tyrosine	HMDB0000158	phosphate	HMDB0001429	bioa_021	GCST90200393	4:99820973-100320973	0.0294009934428531	0.55095662016545	0.957442257841264
MR-PCA	tyrosine	HMDB0000158	phosphate	HMDB0001429	bioa_021	GCST90200393	6:111242119-112017012	-0.190829452235839	0.140933770942756	0.175724773240617
MR-PCA	tyrosine	HMDB0000158	phosphate	HMDB0001429	bioa_021	GCST90200393	6:112114361-112614361	-1.0241195748333	0.399817852122635	0.0104231637807608
MR-PCA	tyrosine	HMDB0000158	phosphate	HMDB0001429	bioa_021	GCST90200393	7:27926305-28426305	-0.782621725712223	0.46870399818076	0.0949674748644553
MR-PCA	tyrosine	HMDB0000158	phosphate	HMDB0001429	bioa_021	GCST90200393	10:64816186-65575478	0.675428357300362	0.574362122603399	0.239609833945478
MR-PCA	tyrosine	HMDB0000158	phosphate	HMDB0001429	bioa_021	GCST90200393	11:61310081-61810081	0.424958823418667	0.437722638711422	0.331627759027544
MR-PCA	tyrosine	HMDB0000158	phosphate	HMDB0001429	bioa_021	GCST90200393	12:46678393-47435518	0.601774061070834	0.394172008808853	0.126840894219779
MR-PCA	tyrosine	HMDB0000158	phosphate	HMDB0001429	bioa_021	GCST90200393	12:56615040-57115040	-0.0104622971959418	0.354737152851363	0.976471324485039
MR-PCA	tyrosine	HMDB0000158	phosphate	HMDB0001429	bioa_021	GCST90200393	12:57594049-58094049	-0.311221586501385	0.495702988557801	0.530109523286104
MR-PCA	tyrosine	HMDB0000158	phosphate	HMDB0001429	bioa_021	GCST90200393	12:59727701-60227701	0.899227083358661	0.42927267039427	0.0361915319228026
MR-PCA	tyrosine	HMDB0000158	phosphate	HMDB0001429	bioa_021	GCST90200393	12:120845172-121674861	-0.378050229358522	0.395242155538914	0.338818269270433
MR-PCA	tyrosine	HMDB0000158	phosphate	HMDB0001429	bioa_021	GCST90200393	12:122092964-122592964	0.720109954125483	0.448510165613774	0.108370633558438
MR-PCA	tyrosine	HMDB0000158	phosphate	HMDB0001429	bioa_021	GCST90200393	15:60649639-61149639	0.0754922372561869	0.531761378393372	0.88710656251667
MR-PCA	tyrosine	HMDB0000158	phosphate	HMDB0001429	bioa_021	GCST90200393	16:71153235-72438683	-0.203220088544291	0.193526700811571	0.293677602289812
MR-PCA	glycine	HMDB0000123	kynurenine	HMDB0000684	bioa_008	bioa_027	1:75967169-76725029	-0.159008662493769	0.179048732593529	0.374500531656369
MR-PCA	glycine	HMDB0000123	kynurenine	HMDB0000684	bioa_008	bioa_027	1:120004506-120504506	-0.0471996590799676	0.191539216624427	0.805354841230379
MR-PCA	glycine	HMDB0000123	kynurenine	HMDB0000684	bioa_008	bioa_027	2:165258389-165758389	0.399842184286552	0.255324855036969	0.117345443504814
MR-PCA	glycine	HMDB0000123	kynurenine	HMDB0000684	bioa_008	bioa_027	2:210575251-212439946	-0.0348431950587275	0.0267869592883891	0.193343303210601
MR-PCA	glycine	HMDB0000123	kynurenine	HMDB0000684	bioa_008	bioa_027	3:125660381-126160381	-0.0507611843006616	0.102352619969381	0.619933807402107
MR-PCA	glycine	HMDB0000123	kynurenine	HMDB0000684	bioa_008	bioa_027	4:186924683-187424683	0.193890698964203	0.207095754357961	0.349151198771294
MR-PCA	glycine	HMDB0000123	kynurenine	HMDB0000684	bioa_008	bioa_027	5:89976061-90476061	-0.276413604061309	0.285184317847482	0.33242273645799
MR-PCA	glycine	HMDB0000123	kynurenine	HMDB0000684	bioa_008	bioa_027	5:131494202-131994202	0.397873187550407	0.223149979364785	0.0745886564047319
MR-PCA	glycine	HMDB0000123	kynurenine	HMDB0000684	bioa_008	bioa_027	6:160525578-161025578	0.277898393501097	0.244729211087034	0.256151552968018
MR-PCA	glycine	HMDB0000123	kynurenine	HMDB0000684	bioa_008	bioa_027	7:55797215-56297215	-0.14116089500594	0.138314428102768	0.307453619921859
MR-PCA	glycine	HMDB0000123	kynurenine	HMDB0000684	bioa_008	bioa_027	8:8933358-9433358	0.367460191409555	0.111604488768066	0.0009929326564761
MR-PCA	glycine	HMDB0000123	kynurenine	HMDB0000684	bioa_008	bioa_027	8:126232077-126732077	-0.112226567391659	0.288309437861436	0.69708578389145
MR-PCA	glycine	HMDB0000123	kynurenine	HMDB0000684	bioa_008	bioa_027	9:5720079-6894932	-0.0272121381260232	0.0929962378918362	0.769816085558453
MR-PCA	glycine	HMDB0000123	kynurenine	HMDB0000684	bioa_008	bioa_027	9:135887106-136387106	0.144657956193889	0.18922717262949	0.444588909289242
MR-PCA	glycine	HMDB0000123	kynurenine	HMDB0000684	bioa_008	bioa_027	10:64798306-65575478	-0.10315670921776	0.218366177521004	0.636639582217394
MR-PCA	glycine	HMDB0000123	kynurenine	HMDB0000684	bioa_008	bioa_027	12:46859387-47359387	0.313382435136358	0.196033426447689	0.109905653987732
MR-PCA	glycine	HMDB0000123	kynurenine	HMDB0000684	bioa_008	bioa_027	12:56611458-57111458	-0.077704757503974	0.265095108187051	0.769430201148088
MR-PCA	glycine	HMDB0000123	kynurenine	HMDB0000684	bioa_008	bioa_027	15:58217095-58717095	-0.209023350043226	0.191121222977042	0.27410019055004
MR-PCA	glycine	HMDB0000123	kynurenine	HMDB0000684	bioa_008	bioa_027	16:80861176-81361176	-0.107266205812323	0.121230694590633	0.376258781696606
MR-PCA	glycine	HMDB0000123	kynurenine	HMDB0000684	bioa_008	bioa_027	17:45188952-45974996	-0.226959807740091	0.244791769809821	0.353846287180708
MR-PCA	glycine	HMDB0000123	kynurenine	HMDB0000684	bioa_008	bioa_027	19:17984588-18484588	0.362582624993911	0.230351351846736	0.115477817760865
MR-PCA	tyrosine	HMDB0000158	4-acetamidobutanoate	HMDB0003681	bioa_021	M01558	4:99820973-100320973	0.695427452150813	0.610690560623918	0.254804998494811
MR-PCA	tyrosine	HMDB0000158	4-acetamidobutanoate	HMDB0003681	bioa_021	M01558	4:148735862-149235862	-0.0389043885148159	0.526609946007643	0.941108218587682
MR-PCA	tyrosine	HMDB0000158	4-acetamidobutanoate	HMDB0003681	bioa_021	M01558	6:111242119-112017012	-0.145501933256411	0.146601385372364	0.32095348564579
MR-PCA	tyrosine	HMDB0000158	4-acetamidobutanoate	HMDB0003681	bioa_021	M01558	6:112114361-112614361	0.948305714104299	0.428413699540108	0.026861265898746
MR-PCA	tyrosine	HMDB0000158	4-acetamidobutanoate	HMDB0003681	bioa_021	M01558	7:27926305-28426305	0.964126677549528	0.506261159789806	0.0568573573664953
MR-PCA	tyrosine	HMDB0000158	4-acetamidobutanoate	HMDB0003681	bioa_021	M01558	8:8933358-9433358	-0.122685890681726	0.548671964333591	0.82306453644509
MR-PCA	tyrosine	HMDB0000158	4-acetamidobutanoate	HMDB0003681	bioa_021	M01558	10:64816186-65575478	-0.911755792464323	0.58662031298935	0.12012431909667
MR-PCA	tyrosine	HMDB0000158	4-acetamidobutanoate	HMDB0003681	bioa_021	M01558	11:61310081-61810081	-0.0796383785591439	0.511363999144065	0.876240202606954
MR-PCA	tyrosine	HMDB0000158	4-acetamidobutanoate	HMDB0003681	bioa_021	M01558	12:20701307-21201307	0.60651413224246	0.567714463483936	0.285365533291702
MR-PCA	tyrosine	HMDB0000158	4-acetamidobutanoate	HMDB0003681	bioa_021	M01558	12:46678393-47435518	0.278883640947152	0.39561681118518	0.480851467785926
MR-PCA	tyrosine	HMDB0000158	4-acetamidobutanoate	HMDB0003681	bioa_021	M01558	12:56615040-57115040	0.370493145951283	0.378944779096258	0.328224242189663
MR-PCA	tyrosine	HMDB0000158	4-acetamidobutanoate	HMDB0003681	bioa_021	M01558	12:57594049-58094049	-0.984445951741057	0.563649779113758	0.0807143703563274
MR-PCA	tyrosine	HMDB0000158	4-acetamidobutanoate	HMDB0003681	bioa_021	M01558	12:59727701-60227701	0.502886973102547	0.478763313877501	0.29354001649727
MR-PCA	tyrosine	HMDB0000158	4-acetamidobutanoate	HMDB0003681	bioa_021	M01558	12:120845172-121674861	0.451444955262251	0.402468775443975	0.26199452926404
MR-PCA	tyrosine	HMDB0000158	4-acetamidobutanoate	HMDB0003681	bioa_021	M01558	12:122092964-122592964	0.299483759783517	0.494256427183114	0.544562630640656
MR-PCA	tyrosine	HMDB0000158	4-acetamidobutanoate	HMDB0003681	bioa_021	M01558	15:60649639-61149639	0.108079051203744	0.565745396413663	0.848495569418959
MR-PCA	tyrosine	HMDB0000158	4-acetamidobutanoate	HMDB0003681	bioa_021	M01558	16:71153235-72438683	-0.244546197368591	0.222126928607149	0.270927128292551
MR-PCA	betaine	HMDB0000043	phenylalanine	HMDB0000159	M03141	bioa_016	2:211337631-211837631	0.128900687707913	0.0286438899446697	6.79179485744987e-06
MR-PCA	betaine	HMDB0000043	phenylalanine	HMDB0000159	M03141	bioa_016	5:78095798-78666416	-0.0158088083254306	0.0259846200298438	0.542928195487608
MR-PCA	betaine	HMDB0000043	phenylalanine	HMDB0000159	M03141	bioa_016	12:30349-530349	-0.110893375035848	0.0411365931962883	0.0070233409377684
MR-PCA	betaine	HMDB0000043	phenylalanine	HMDB0000159	M03141	bioa_016	21:44237404-44737404	-0.0499599072440315	0.0337469775727897	0.138759562241116
MR-PCA	creatinine	HMDB0000562	kynurenine	HMDB0000684	met-d-Creatinine	bioa_027	1:62775942-63275942	0.307754258352777	0.266307955401343	0.247831308675039
MR-PCA	creatinine	HMDB0000562	kynurenine	HMDB0000684	met-d-Creatinine	bioa_027	1:78344069-78844069	0.409238358215149	0.292158263967107	0.16129123089514
MR-PCA	creatinine	HMDB0000562	kynurenine	HMDB0000684	met-d-Creatinine	bioa_027	1:150079982-151190625	-0.132230120198166	0.219506822638458	0.546910304361472
MR-PCA	creatinine	HMDB0000562	kynurenine	HMDB0000684	met-d-Creatinine	bioa_027	1:212502129-213002129	-0.16532506057313	0.245105684429205	0.499990176015126
MR-PCA	creatinine	HMDB0000562	kynurenine	HMDB0000684	met-d-Creatinine	bioa_027	2:15538692-16038692	0.476986842492125	0.260958723335119	0.0675758406415966
MR-PCA	creatinine	HMDB0000562	kynurenine	HMDB0000684	met-d-Creatinine	bioa_027	2:18426203-18926203	0.38120435911394	0.263598324774288	0.148133387727271
MR-PCA	creatinine	HMDB0000562	kynurenine	HMDB0000684	met-d-Creatinine	bioa_027	2:54331356-54831356	0.171870062719199	0.27180059018059	0.527165506330465
MR-PCA	creatinine	HMDB0000562	kynurenine	HMDB0000684	met-d-Creatinine	bioa_027	2:73303397-74097901	0.704591149856827	0.281325040494935	0.0122609098103654
MR-PCA	creatinine	HMDB0000562	kynurenine	HMDB0000684	met-d-Creatinine	bioa_027	2:121056440-121556440	0.828334410920382	0.227655443099011	0.0002741834874387
MR-PCA	creatinine	HMDB0000562	kynurenine	HMDB0000684	met-d-Creatinine	bioa_027	2:176734544-177234544	0.422152106322642	0.213410983330833	0.0479153970418611
MR-PCA	creatinine	HMDB0000562	kynurenine	HMDB0000684	met-d-Creatinine	bioa_027	2:211293055-211793055	-0.188654582490614	0.225033173380081	0.401839098307855
MR-PCA	creatinine	HMDB0000562	kynurenine	HMDB0000684	met-d-Creatinine	bioa_027	2:217394852-217894852	0.851653725754233	0.307252496195493	0.00557410029366
MR-PCA	creatinine	HMDB0000562	kynurenine	HMDB0000684	met-d-Creatinine	bioa_027	2:220108198-220608198	-0.290455798030871	0.274706669025573	0.290360681281785
MR-PCA	creatinine	HMDB0000562	kynurenine	HMDB0000684	met-d-Creatinine	bioa_027	3:38187471-38687471	0.525848117135389	0.277038558304893	0.0576823256129851
MR-PCA	creatinine	HMDB0000562	kynurenine	HMDB0000684	met-d-Creatinine	bioa_027	3:121465319-121965319	0.200915257010292	0.324045310371841	0.535243230649084
MR-PCA	creatinine	HMDB0000562	kynurenine	HMDB0000684	met-d-Creatinine	bioa_027	3:141462708-141962708	0.661251510846745	0.249650317412969	0.0080799423229358
MR-PCA	creatinine	HMDB0000562	kynurenine	HMDB0000684	met-d-Creatinine	bioa_027	3:185024780-185524780	0.137737127589076	0.307020454787142	0.653702017461099
MR-PCA	creatinine	HMDB0000562	kynurenine	HMDB0000684	met-d-Creatinine	bioa_027	4:76880934-77664144	0.337872317940555	0.130248221570218	0.009484862729012
MR-PCA	creatinine	HMDB0000562	kynurenine	HMDB0000684	met-d-Creatinine	bioa_027	4:103323863-104102802	0.133300058971413	0.250114126392734	0.594063389440321
MR-PCA	creatinine	HMDB0000562	kynurenine	HMDB0000684	met-d-Creatinine	bioa_027	5:39144851-39644851	0.390312281717672	0.208156557463634	0.0607803414707196
MR-PCA	creatinine	HMDB0000562	kynurenine	HMDB0000684	met-d-Creatinine	bioa_027	5:53045546-53835870	0.118732849275543	0.177404240606898	0.503317820230583
MR-PCA	creatinine	HMDB0000562	kynurenine	HMDB0000684	met-d-Creatinine	bioa_027	5:176565124-177065124	1.10915800041241	0.181304959136659	9.49728585477684e-10
MR-PCA	creatinine	HMDB0000562	kynurenine	HMDB0000684	met-d-Creatinine	bioa_027	6:43556335-44056335	0.131732518470135	0.229030152270885	0.565172651568051
MR-PCA	creatinine	HMDB0000562	kynurenine	HMDB0000684	met-d-Creatinine	bioa_027	6:108750742-109250742	0.107889100693451	0.254458469488919	0.671569511570622
MR-PCA	creatinine	HMDB0000562	kynurenine	HMDB0000684	met-d-Creatinine	bioa_027	6:133547208-134047208	-0.0420705590346238	0.240839501614577	0.861328751297216
MR-PCA	creatinine	HMDB0000562	kynurenine	HMDB0000684	met-d-Creatinine	bioa_027	6:160418389-160927934	-0.0299582342293496	0.139265579365257	0.829676992470888
MR-PCA	creatinine	HMDB0000562	kynurenine	HMDB0000684	met-d-Creatinine	bioa_027	7:25488956-25988956	0.215791621006762	0.251273867233711	0.390456085753566
MR-PCA	creatinine	HMDB0000562	kynurenine	HMDB0000684	met-d-Creatinine	bioa_027	7:76984640-77791673	0.4925789069549	0.279446204037764	0.0779516544604949
MR-PCA	creatinine	HMDB0000562	kynurenine	HMDB0000684	met-d-Creatinine	bioa_027	7:128492221-128992221	0.235166596990232	0.288622433352589	0.4151926757001
MR-PCA	creatinine	HMDB0000562	kynurenine	HMDB0000684	met-d-Creatinine	bioa_027	7:151165041-151665041	0.561234281662373	0.14726896782326	0.0001384352556845
MR-PCA	creatinine	HMDB0000562	kynurenine	HMDB0000684	met-d-Creatinine	bioa_027	7:155370831-155870831	0.203189386666301	0.212288509103373	0.338497635148846
MR-PCA	creatinine	HMDB0000562	kynurenine	HMDB0000684	met-d-Creatinine	bioa_027	8:8031142-9250941	0.39331258577607	0.215927654781955	0.0685306316540697
MR-PCA	creatinine	HMDB0000562	kynurenine	HMDB0000684	met-d-Creatinine	bioa_027	8:10561829-11945872	0.192454547757945	0.230671394671199	0.404098755769304
MR-PCA	creatinine	HMDB0000562	kynurenine	HMDB0000684	met-d-Creatinine	bioa_027	8:19609539-20109539	0.275688513956953	0.235875440738532	0.242488835374436
MR-PCA	creatinine	HMDB0000562	kynurenine	HMDB0000684	met-d-Creatinine	bioa_027	8:23527006-24027006	0.26354757140006	0.25689262772628	0.304936108432653
MR-PCA	creatinine	HMDB0000562	kynurenine	HMDB0000684	met-d-Creatinine	bioa_027	9:71184707-71684707	0.774050210038373	0.225265911988536	0.0005900176357383
MR-PCA	creatinine	HMDB0000562	kynurenine	HMDB0000684	met-d-Creatinine	bioa_027	10:52398454-52898454	-0.0435600293083318	0.259000803164883	0.8664378042136
MR-PCA	creatinine	HMDB0000562	kynurenine	HMDB0000684	met-d-Creatinine	bioa_027	11:15629946-16129946	-0.253275387858673	0.276785908097867	0.360160749245183
MR-PCA	creatinine	HMDB0000562	kynurenine	HMDB0000684	met-d-Creatinine	bioa_027	11:30504837-31294673	0.582751210536554	0.217284127554992	0.0073188312282245
MR-PCA	creatinine	HMDB0000562	kynurenine	HMDB0000684	met-d-Creatinine	bioa_027	11:116373213-117240760	-0.0559598225175724	0.169985552417178	0.742001950053411
MR-PCA	creatinine	HMDB0000562	kynurenine	HMDB0000684	met-d-Creatinine	bioa_027	15:41118334-41871842	0.187046218698985	0.24125818439508	0.438165474308765
MR-PCA	creatinine	HMDB0000562	kynurenine	HMDB0000684	met-d-Creatinine	bioa_027	15:45400360-46179051	0.029313333341116	0.156373977506374	0.85130265270111
MR-PCA	creatinine	HMDB0000562	kynurenine	HMDB0000684	met-d-Creatinine	bioa_027	15:53700578-54200578	0.455749132833779	0.247634430126335	0.0657079175676061
MR-PCA	creatinine	HMDB0000562	kynurenine	HMDB0000684	met-d-Creatinine	bioa_027	15:76097375-76597375	0.506130506799682	0.243614348500281	0.037747224096012
MR-PCA	creatinine	HMDB0000562	kynurenine	HMDB0000684	met-d-Creatinine	bioa_027	16:20142332-21335139	0.308974374622201	0.130698389840081	0.0180775502336509
MR-PCA	creatinine	HMDB0000562	kynurenine	HMDB0000684	met-d-Creatinine	bioa_027	16:89453424-89953424	0.365658519968723	0.277241574923166	0.187196990328197
MR-PCA	creatinine	HMDB0000562	kynurenine	HMDB0000684	met-d-Creatinine	bioa_027	17:19176536-19724875	-0.140872673157487	0.314874636980204	0.654591410036706
MR-PCA	creatinine	HMDB0000562	kynurenine	HMDB0000684	met-d-Creatinine	bioa_027	17:37200083-37954217	0.878967631326856	0.209174100791896	2.6446622258564e-05
MR-PCA	creatinine	HMDB0000562	kynurenine	HMDB0000684	met-d-Creatinine	bioa_027	17:58690466-59700441	-0.18583300967923	0.166532067413443	0.264465261474054
MR-PCA	creatinine	HMDB0000562	kynurenine	HMDB0000684	met-d-Creatinine	bioa_027	19:32940263-33709298	0.556915288416512	0.235214157386756	0.0178993045509388
MR-PCA	creatinine	HMDB0000562	kynurenine	HMDB0000684	met-d-Creatinine	bioa_027	20:32653904-33537782	-0.105385820163466	0.268127806766615	0.694287549937848
MR-PCA	creatinine	HMDB0000562	kynurenine	HMDB0000684	met-d-Creatinine	bioa_027	22:38345240-38845240	0.0416209230022634	0.256191662770866	0.870943546868134
MR-PCA	uridine	HMDB0000296	pantothenate	HMDB0000210	M00606	GCST90200279	1:20665172-21165172	0.0392982925841537	0.146131997406756	0.787988740104114
MR-PCA	uridine	HMDB0000296	pantothenate	HMDB0000210	M00606	GCST90200279	7:47852911-48352911	-0.0507582521227496	0.14536762991347	0.726960464243454
MR-PCA	uridine	HMDB0000296	pantothenate	HMDB0000210	M00606	GCST90200279	22:50721752-51221752	-0.0138522033663523	0.108608418422133	0.898510934506863
MR-PCA	histidine	HMDB0000177	taurocholate	HMDB0000036	bioa_009	GCST90200333	2:27492603-27992603	0.520249351288436	0.525672863699627	0.322329222126257
MR-PCA	histidine	HMDB0000177	taurocholate	HMDB0000036	bioa_009	GCST90200333	2:211331245-211831245	0.160766530030218	0.328221166532583	0.624267231629266
MR-PCA	histidine	HMDB0000177	taurocholate	HMDB0000036	bioa_009	GCST90200333	3:186208322-186708322	-0.359636883910809	0.303720250429428	0.236371218630647
MR-PCA	histidine	HMDB0000177	taurocholate	HMDB0000036	bioa_009	GCST90200333	4:186893802-187393802	0.447914481208704	0.242504445037334	0.0647418983973397
MR-PCA	histidine	HMDB0000177	taurocholate	HMDB0000036	bioa_009	GCST90200333	12:56615040-57115040	0.686822329967475	0.44010043171716	0.118617302479723
MR-PCA	histidine	HMDB0000177	taurocholate	HMDB0000036	bioa_009	GCST90200333	12:96083535-96730076	-0.305813821543764	0.155463361371337	0.0491703165595288
MR-PCA	histidine	HMDB0000177	taurocholate	HMDB0000036	bioa_009	GCST90200333	14:21229605-21729605	0.259114799458551	0.32759044532523	0.428960456120124
MR-PCA	histidine	HMDB0000177	taurocholate	HMDB0000036	bioa_009	GCST90200333	15:58473939-58973939	-0.219470784924617	0.35618258726966	0.537779064984054
MR-PCA	4-acetamidobutanoate	HMDB0003681	phosphoethanolamine	HMDB0000224	M01558	GCST90200281	8:18010431-18510431	-0.0411473855946105	0.0499537416723773	0.410104480729059
MR-PCA	4-acetamidobutanoate	HMDB0003681	phosphoethanolamine	HMDB0000224	M01558	GCST90200281	18:22536478-23036478	-0.228896389575768	0.168549104136088	0.174451059470247
MR-PCA	alpha-aminoadipic acid	HMDB0000510	glycohyocholate	HMDB0000138	bioa_025	GCST90199935	3:2996317-3496317	-0.137578785272665	0.115923025868223	0.235301964474317
MR-PCA	alpha-aminoadipic acid	HMDB0000510	glycohyocholate	HMDB0000138	bioa_025	GCST90199935	5:36380209-36880209	-0.084637224239167	0.113530927399199	0.455969948347599
MR-PCA	citrulline	HMDB0000904	lactate	HMDB0000190	M02132	met-d-Lactate	10:97115163-97871266	0.0290607775210037	0.033112964441693	0.38014705922978
MR-PCA	citrulline	HMDB0000904	3,7-dimethylurate	HMDB0001982	bioa_005	GCST90199755	2:211099261-211599261	0.217959302102873	0.182646404042091	0.232736152264444
MR-PCA	citrulline	HMDB0000904	3,7-dimethylurate	HMDB0001982	bioa_005	GCST90199755	8:10310878-10810878	-0.177902261764379	0.234542360129514	0.448146912189826
MR-PCA	citrulline	HMDB0000904	3,7-dimethylurate	HMDB0001982	bioa_005	GCST90199755	8:11437159-11937159	-0.318810684285956	0.261320816350827	0.22246590727341
MR-PCA	citrulline	HMDB0000904	3,7-dimethylurate	HMDB0001982	bioa_005	GCST90199755	9:133044244-133627617	-0.25474312232561	0.139567859437785	0.0679666761885597
MR-PCA	citrulline	HMDB0000904	3,7-dimethylurate	HMDB0001982	bioa_005	GCST90199755	10:97138579-97638579	-0.246251852449118	0.291023060751787	0.397463915779703
MR-PCA	citrulline	HMDB0000904	3,7-dimethylurate	HMDB0001982	bioa_005	GCST90199755	17:9542768-10042768	0.505786864453492	0.231078612986054	0.0286107515472345
MR-PCA	1-methylxanthine	HMDB0010738	glycerophosphorylcholine (gpc)	HMDB0000086	M34389	GCST90199629	8:18010431-18510431	-0.0902135496244601	0.0562933595323348	0.109031582130173
MR-PCA	adenosine	HMDB0000050	adenosine 5'-monophosphate (amp)	HMDB0000045	M00555	GCST90200356	1:109564880-110064880	-0.0443482394179454	0.146512335004744	0.762123930687922
MR-PCA	adenosine	HMDB0000050	adenosine 5'-monophosphate (amp)	HMDB0000045	M00555	GCST90200356	6:96128415-96628415	-0.110508051244946	0.177466052771571	0.533481904257254
MR-PCA	glycine	HMDB0000123	cysteine	HMDB0000574	M32338	M31453	2:211289363-212090389	-0.0657365078796391	0.0540988840497992	0.224321229626118
MR-PCA	glycine	HMDB0000123	3-methyl-2-oxobutyrate	HMDB0000019	met-d-Gly	M21047	1:11606378-12106378	-0.892751784484822	0.57650100752936	0.121485281159461
MR-PCA	glycine	HMDB0000123	3-methyl-2-oxobutyrate	HMDB0000019	met-d-Gly	M21047	1:75982013-76482013	-0.392589227406168	0.375775075757751	0.296140722810175
MR-PCA	glycine	HMDB0000123	3-methyl-2-oxobutyrate	HMDB0000019	met-d-Gly	M21047	1:120004506-120504506	0.0240561106833332	0.499467781263993	0.961585948445206
MR-PCA	glycine	HMDB0000123	3-methyl-2-oxobutyrate	HMDB0000019	met-d-Gly	M21047	1:151589838-152089838	0.0825309194487758	0.740659919492328	0.911276244572283
MR-PCA	glycine	HMDB0000123	3-methyl-2-oxobutyrate	HMDB0000019	met-d-Gly	M21047	2:165276338-165776338	-0.453156347387438	0.534014957070229	0.396113022594833
MR-PCA	glycine	HMDB0000123	3-methyl-2-oxobutyrate	HMDB0000019	met-d-Gly	M21047	2:208538752-212979649	-0.0211502834134927	0.051384585084711	0.680627093450011
MR-PCA	glycine	HMDB0000123	3-methyl-2-oxobutyrate	HMDB0000019	met-d-Gly	M21047	2:226790540-227290540	-0.421955010338972	0.596714891692012	0.479485684946546
MR-PCA	glycine	HMDB0000123	3-methyl-2-oxobutyrate	HMDB0000019	met-d-Gly	M21047	3:12110357-12610357	0.727393362515407	0.54464625492735	0.181701772503988
MR-PCA	glycine	HMDB0000123	3-methyl-2-oxobutyrate	HMDB0000019	met-d-Gly	M21047	3:48534270-49826414	-0.587249184949932	0.568942802842224	0.301989611320621
MR-PCA	glycine	HMDB0000123	3-methyl-2-oxobutyrate	HMDB0000019	met-d-Gly	M21047	3:125116791-126249375	-0.356804723877067	0.175253131490235	0.0417564588703787
MR-PCA	glycine	HMDB0000123	3-methyl-2-oxobutyrate	HMDB0000019	met-d-Gly	M21047	4:89427537-89927537	0.741942992537254	0.616335974637206	0.228668303388899
MR-PCA	glycine	HMDB0000123	3-methyl-2-oxobutyrate	HMDB0000019	met-d-Gly	M21047	4:102676923-103438709	-1.33839951696498	0.484829897057555	0.0057703270025398
MR-PCA	glycine	HMDB0000123	3-methyl-2-oxobutyrate	HMDB0000019	met-d-Gly	M21047	5:90005685-90505685	0.2512209656452	0.510810302516574	0.622854565142107
MR-PCA	glycine	HMDB0000123	3-methyl-2-oxobutyrate	HMDB0000019	met-d-Gly	M21047	6:131620261-132120261	-0.0688080509147289	0.757214775337405	0.927595946546706
MR-PCA	glycine	HMDB0000123	3-methyl-2-oxobutyrate	HMDB0000019	met-d-Gly	M21047	6:160518860-161018860	0.508839610562851	0.59853433173144	0.395245737692267
MR-PCA	glycine	HMDB0000123	3-methyl-2-oxobutyrate	HMDB0000019	met-d-Gly	M21047	7:55560073-56715237	0.346404611196875	0.247272796734634	0.16124379705572
MR-PCA	glycine	HMDB0000123	3-methyl-2-oxobutyrate	HMDB0000019	met-d-Gly	M21047	8:8915380-9434231	-0.187118431695416	0.198269985609413	0.345294496459408
MR-PCA	glycine	HMDB0000123	3-methyl-2-oxobutyrate	HMDB0000019	met-d-Gly	M21047	8:116710729-117210729	2.08421722442492	0.700291282270336	0.0029183045390707
MR-PCA	glycine	HMDB0000123	3-methyl-2-oxobutyrate	HMDB0000019	met-d-Gly	M21047	8:126212070-126756694	-0.554886296225163	0.367287769501678	0.13084778738162
MR-PCA	glycine	HMDB0000123	3-methyl-2-oxobutyrate	HMDB0000019	met-d-Gly	M21047	9:5668443-7086536	0.196052826029633	0.196808250221821	0.319171622399558
MR-PCA	glycine	HMDB0000123	3-methyl-2-oxobutyrate	HMDB0000019	met-d-Gly	M21047	12:115016-615016	-0.775491447444741	0.54629002136314	0.15573582565795
MR-PCA	glycine	HMDB0000123	3-methyl-2-oxobutyrate	HMDB0000019	met-d-Gly	M21047	12:21136493-21636493	-0.193772257578398	0.563328014386838	0.730863079659042
MR-PCA	glycine	HMDB0000123	3-methyl-2-oxobutyrate	HMDB0000019	met-d-Gly	M21047	12:46468358-47667420	-0.357271326597071	0.314094711465382	0.255344499223239
MR-PCA	glycine	HMDB0000123	3-methyl-2-oxobutyrate	HMDB0000019	met-d-Gly	M21047	12:56615338-57115338	0.041046642030704	0.400884072806303	0.91844687961581
MR-PCA	glycine	HMDB0000123	3-methyl-2-oxobutyrate	HMDB0000019	met-d-Gly	M21047	12:57516305-58016305	0.0382316409215243	0.537129935665809	0.943256377371261
MR-PCA	glycine	HMDB0000123	3-methyl-2-oxobutyrate	HMDB0000019	met-d-Gly	M21047	12:59343804-59843804	-1.40027622136596	0.675854743639673	0.0382785251563421
MR-PCA	glycine	HMDB0000123	3-methyl-2-oxobutyrate	HMDB0000019	met-d-Gly	M21047	14:100551720-101051720	0.392557964875428	0.820031655443533	0.632144420525666
MR-PCA	glycine	HMDB0000123	3-methyl-2-oxobutyrate	HMDB0000019	met-d-Gly	M21047	15:42451374-42951374	0.990895289361007	0.611589825167018	0.105190215177587
MR-PCA	glycine	HMDB0000123	3-methyl-2-oxobutyrate	HMDB0000019	met-d-Gly	M21047	15:43028726-44613739	0.511214767121073	0.639164793335524	0.423816923049982
MR-PCA	glycine	HMDB0000123	3-methyl-2-oxobutyrate	HMDB0000019	met-d-Gly	M21047	15:58180763-58713267	-0.493998693545351	0.382677969067061	0.196738624329135
MR-PCA	glycine	HMDB0000123	3-methyl-2-oxobutyrate	HMDB0000019	met-d-Gly	M21047	16:79678196-80178196	-1.58407120545668	0.636808189162425	0.0128638300174424
MR-PCA	glycine	HMDB0000123	3-methyl-2-oxobutyrate	HMDB0000019	met-d-Gly	M21047	16:80626853-81422810	-0.168602406117076	0.243517535114653	0.488709717900699
MR-PCA	glycine	HMDB0000123	3-methyl-2-oxobutyrate	HMDB0000019	met-d-Gly	M21047	17:45235982-45996386	0.323268313392699	0.458382926860045	0.480663148390417
MR-PCA	glycine	HMDB0000123	3-methyl-2-oxobutyrate	HMDB0000019	met-d-Gly	M21047	19:17984588-18484588	-0.0869632516212315	0.485031244050548	0.857706761101881
MR-PCA	glycine	HMDB0000123	3-methyl-2-oxobutyrate	HMDB0000019	met-d-Gly	M21047	19:33473705-33973705	-0.180193011442415	0.497972559918054	0.717461663556623
MR-PCA	n-acetylornithine	HMDB0003357	histidine	HMDB0000177	M15630	M00059	2:73124156-74349562	0.0019504529758507	0.0250077648382264	0.937832909575327
MR-PCA	leucine	HMDB0000687	guanidinoacetate	HMDB0000128	met-d-Leu	GCST90200384	2:27480940-28253616	-0.724750452960361	0.368833172584227	0.049416349836871
MR-PCA	leucine	HMDB0000687	guanidinoacetate	HMDB0000128	met-d-Leu	GCST90200384	2:64975088-65475088	-0.245350637918468	0.40899391551018	0.548580723990684
MR-PCA	leucine	HMDB0000687	guanidinoacetate	HMDB0000128	met-d-Leu	GCST90200384	2:165251927-165751927	-0.495816540916685	0.43454003134467	0.253863827407888
MR-PCA	leucine	HMDB0000687	guanidinoacetate	HMDB0000128	met-d-Leu	GCST90200384	4:86953335-87453335	0.588138128500953	0.363155979597862	0.105335571027921
MR-PCA	leucine	HMDB0000687	guanidinoacetate	HMDB0000128	met-d-Leu	GCST90200384	4:87663610-88163610	1.00226936460567	0.394655647369354	0.01109778004989
MR-PCA	leucine	HMDB0000687	guanidinoacetate	HMDB0000128	met-d-Leu	GCST90200384	4:88670985-89475171	0.0938700348389336	0.131517028465207	0.475382930994875
MR-PCA	leucine	HMDB0000687	guanidinoacetate	HMDB0000128	met-d-Leu	GCST90200384	8:76204025-76704025	-0.0184074461133573	0.404846544428241	0.963734510309143
MR-PCA	leucine	HMDB0000687	guanidinoacetate	HMDB0000128	met-d-Leu	GCST90200384	12:56220625-57115338	0.0031285945333371	0.283920110159167	0.991208066392718
MR-PCA	leucine	HMDB0000687	guanidinoacetate	HMDB0000128	met-d-Leu	GCST90200384	16:69315747-70908300	-0.193464706146758	0.227661105399293	0.395440444913175
MR-PCA	leucine	HMDB0000687	guanidinoacetate	HMDB0000128	met-d-Leu	GCST90200384	16:71899923-72399923	-0.161926529138203	0.337850455204605	0.631736157637242
MR-PCA	leucine	HMDB0000687	guanidinoacetate	HMDB0000128	met-d-Leu	GCST90200384	17:6935779-7435779	-0.350116244315963	0.308463368166087	0.25636129881946
MR-PCA	leucine	HMDB0000687	guanidinoacetate	HMDB0000128	met-d-Leu	GCST90200384	19:49054215-49554215	0.0002078522215488	0.309448268073189	0.999464071758861
MR-PCA	lactate	HMDB0000190	glutamine	HMDB0000641	met-d-Lactate	bioa_006	2:27348097-28101918	-2.02349532868172	0.176742042459116	2.38251543894675e-30
MR-PCA	lactate	HMDB0000190	glutamine	HMDB0000641	met-d-Lactate	bioa_006	6:135171067-135671067	0.250785929487613	0.12682441627605	0.0479934695849947
MR-PCA	lactate	HMDB0000190	glutamine	HMDB0000641	met-d-Lactate	bioa_006	8:106333124-106833124	-0.146009758164425	0.176637530763259	0.408460045030306
MR-PCA	lactate	HMDB0000190	glutamine	HMDB0000641	met-d-Lactate	bioa_006	9:4513176-5186407	-0.0324927176197616	0.102048148917818	0.750177175509745
MR-PCA	lactate	HMDB0000190	glutamine	HMDB0000641	met-d-Lactate	bioa_006	10:2727379-3389269	0.165617157640441	0.0830057497282827	0.0460157049258266
MR-PCA	lactate	HMDB0000190	glutamine	HMDB0000641	met-d-Lactate	bioa_006	11:118839742-119339742	-0.224567964316973	0.158728799017192	0.157129990573527
MR-PCA	lactate	HMDB0000190	glutamine	HMDB0000641	met-d-Lactate	bioa_006	12:111162908-111662908	-0.179796446080301	0.169392579649534	0.28849967728584
MR-PCA	lactate	HMDB0000190	glutamine	HMDB0000641	met-d-Lactate	bioa_006	12:111682800-113133476	-0.0014000874693962	0.116657754285732	0.990424285423801
MR-PCA	arginine	HMDB0000517	paraxanthine	HMDB0001860	bioa_002	GCST90199654	2:24182937-24682937	-0.315563721112176	0.278536189313504	0.257241062897973
MR-PCA	arginine	HMDB0000517	paraxanthine	HMDB0001860	bioa_002	GCST90199654	2:211333022-211833022	0.113487033438724	0.212301477736774	0.592956900812183
MR-PCA	arginine	HMDB0000517	paraxanthine	HMDB0001860	bioa_002	GCST90199654	2:219037276-219788019	-0.491086883298349	0.28109064102793	0.080624050638533
MR-PCA	arginine	HMDB0000517	paraxanthine	HMDB0001860	bioa_002	GCST90199654	4:144583533-145083533	0.584146032685867	0.242566260013922	0.0160317643231712
MR-PCA	arginine	HMDB0000517	paraxanthine	HMDB0001860	bioa_002	GCST90199654	5:177386199-177886199	0.112945540202092	0.293213352626603	0.700089857889689
MR-PCA	arginine	HMDB0000517	paraxanthine	HMDB0001860	bioa_002	GCST90199654	6:131339506-132265729	0.0964142691178404	0.135337254025887	0.476217072774238
MR-PCA	arginine	HMDB0000517	paraxanthine	HMDB0001860	bioa_002	GCST90199654	6:135177817-135677817	0.041493500103514	0.313765257533363	0.894791482789028
MR-PCA	arginine	HMDB0000517	paraxanthine	HMDB0001860	bioa_002	GCST90199654	10:99898951-100398951	-0.413117303532166	0.349052546693579	0.23659559790947
MR-PCA	arginine	HMDB0000517	paraxanthine	HMDB0001860	bioa_002	GCST90199654	12:46680313-47435518	0.424607305685227	0.27433262890843	0.121674615489022
MR-PCA	arginine	HMDB0000517	paraxanthine	HMDB0001860	bioa_002	GCST90199654	19:12757458-13257458	0.200984545772775	0.171832100906558	0.24213920211876
MR-PCA	valine	HMDB0000883	phenylpyruvate	HMDB0000205	bioa_022	GCST90200365	2:64958074-65458074	0.0735404657760922	0.220474837504568	0.738715443814884
MR-PCA	valine	HMDB0000883	phenylpyruvate	HMDB0000205	bioa_022	GCST90200365	2:211173777-211673777	0.619301531502228	0.444409428238674	0.16345709039627
MR-PCA	valine	HMDB0000883	phenylpyruvate	HMDB0000205	bioa_022	GCST90200365	4:88972827-89472827	-0.0555246042067702	0.147632535399522	0.706842515832674
MR-PCA	valine	HMDB0000883	phenylpyruvate	HMDB0000205	bioa_022	GCST90200365	11:116381707-116882500	0.187558245889087	0.326608720033153	0.565792033691164
MR-PCA	valine	HMDB0000883	phenylpyruvate	HMDB0000205	bioa_022	GCST90200365	12:56615040-57115040	1.5248987166819	0.582842609211001	0.0088885027186658
MR-PCA	valine	HMDB0000883	phenylpyruvate	HMDB0000205	bioa_022	GCST90200365	16:70059237-70559237	-0.0478392242938153	0.327031854477865	0.883697928740646
MR-PCA	valine	HMDB0000883	phenylpyruvate	HMDB0000205	bioa_022	GCST90200365	17:6883609-7383609	-0.101730557353525	0.34927250125643	0.770849305368791
MR-PCA	valine	HMDB0000883	phenylpyruvate	HMDB0000205	bioa_022	GCST90200365	17:40470632-40970632	1.1693105622013	0.594444460724946	0.0491757818131223
MR-PCA	valine	HMDB0000883	phenylpyruvate	HMDB0000205	bioa_022	GCST90200365	19:49114511-49614511	-0.314449209704444	0.422995255672138	0.457247361692559
MR-PCA	uridine	HMDB0000296	2-hydroxyglutarate	HMDB0059655	M00606	GCST90199865	1:20665172-21165172	0.0932421741173622	0.150071237005652	0.534389477791762
MR-PCA	uridine	HMDB0000296	2-hydroxyglutarate	HMDB0059655	M00606	GCST90199865	7:47852911-48352911	0.116636371917839	0.149288483178796	0.43463678362176
MR-PCA	uridine	HMDB0000296	2-hydroxyglutarate	HMDB0059655	M00606	GCST90199865	22:50721752-51221752	0.0370488283827341	0.11154150985298	0.739773858294763
MR-PCA	kynurenine	HMDB0000684	dihydroorotate	HMDB03349	bioa_027	GCST90200444	1:241473615-241973615	0.121871693098684	0.204792253447401	0.551777206112799
MR-PCA	kynurenine	HMDB0000684	dihydroorotate	HMDB03349	bioa_027	GCST90200444	5:176563404-177063404	-0.164978830908187	0.310473835855087	0.595157165002715
MR-PCA	kynurenine	HMDB0000684	dihydroorotate	HMDB03349	bioa_027	GCST90200444	8:39556267-40056267	-0.168101499739653	0.165636665177308	0.310162569582159
MR-PCA	kynurenine	HMDB0000684	dihydroorotate	HMDB03349	bioa_027	GCST90200444	12:111634608-113433486	0.299486947960425	0.186873432255965	0.109018755172228
MR-PCA	kynurenine	HMDB0000684	dihydroorotate	HMDB03349	bioa_027	GCST90200444	16:87568569-88128476	-0.255657555502622	0.0804136674569627	0.0014764145520349
MR-PCA	creatinine	HMDB0000562	citrate	HMDB0000094	M00513	M01564	7:23845366-24345366	-0.0350059297305638	0.135518688395968	0.796167114961975
MR-PCA	arachidonate (20:4n6)	HMDB0001043	kynurenine	HMDB0000684	M01110	M15140	11:61330635-61830635	-0.122969785015083	0.0496663729734305	0.0132894709720524
MR-PCA	spermidine	HMDB0001257	5-methylthioadenosine (mta)	HMDB0001173	bioa_033	GCST90200359	1:247760300-248289451	0.0048982588574336	0.0816577329649699	0.952167388853637
MR-PCA	spermidine	HMDB0001257	5-methylthioadenosine (mta)	HMDB0001173	bioa_033	GCST90200359	19:54070939-54570939	0.0915955700299951	0.106089187817056	0.387927084838276
MR-PCA	pantothenate	HMDB0000210	isoleucine	HMDB0000172	M01508	GCST90200399	2:27200724-27700724	0.0221006203487112	0.154662822574237	0.88637271776185
MR-PCA	threonine	HMDB0000167	docosapentaenoate (n6 dpa; 22:5n6)	HMDB0001976	bioa_019	GCST90199796	2:27191397-28253174	0.0467128205800049	0.190362561644728	0.806155481551764
MR-PCA	threonine	HMDB0000167	docosapentaenoate (n6 dpa; 22:5n6)	HMDB0001976	bioa_019	GCST90199796	6:126521687-127323798	0.539669487160054	0.337386152026458	0.109696166361417
MR-PCA	threonine	HMDB0000167	docosapentaenoate (n6 dpa; 22:5n6)	HMDB0001976	bioa_019	GCST90199796	8:74631674-75131674	0.17795251004126	0.199528058475188	0.372464173113722
MR-PCA	threonine	HMDB0000167	docosapentaenoate (n6 dpa; 22:5n6)	HMDB0001976	bioa_019	GCST90199796	12:46636543-47464292	0.250009229598221	0.159650830951616	0.117354441249258
MR-PCA	threonine	HMDB0000167	docosapentaenoate (n6 dpa; 22:5n6)	HMDB0001976	bioa_019	GCST90199796	12:56615040-57115040	0.208209430116548	0.236972939698786	0.379606739542326
MR-PCA	threonine	HMDB0000167	docosapentaenoate (n6 dpa; 22:5n6)	HMDB0001976	bioa_019	GCST90199796	12:59727701-60227701	-0.547613072152165	0.287688541383502	0.0569762700365381
MR-PCA	threonine	HMDB0000167	docosapentaenoate (n6 dpa; 22:5n6)	HMDB0001976	bioa_019	GCST90199796	16:1654524-2154524	0.256059496645494	0.228455047035911	0.262359810007215
MR-PCA	threonine	HMDB0000167	docosapentaenoate (n6 dpa; 22:5n6)	HMDB0001976	bioa_019	GCST90199796	20:42792364-43292364	-0.443157211660814	0.289096998615823	0.125300135764471
MR-PCA	threonine	HMDB0000167	cysteinylglycine	HMDB0000078	bioa_019	GCST90200364	2:27191397-28253174	-0.106230352661725	0.182384543590697	0.560261856335776
MR-PCA	threonine	HMDB0000167	cysteinylglycine	HMDB0000078	bioa_019	GCST90200364	6:126521687-127323798	-0.0730542500906342	0.323324794003148	0.821242683413032
MR-PCA	threonine	HMDB0000167	cysteinylglycine	HMDB0000078	bioa_019	GCST90200364	8:74631674-75131674	0.34720986822539	0.191133982067137	0.069281689381395
MR-PCA	threonine	HMDB0000167	cysteinylglycine	HMDB0000078	bioa_019	GCST90200364	12:46636543-47464292	0.0527820766063908	0.152964155390872	0.730047960937298
MR-PCA	threonine	HMDB0000167	cysteinylglycine	HMDB0000078	bioa_019	GCST90200364	12:56615040-57115040	0.301412855557787	0.227053747577589	0.184344787651527
MR-PCA	threonine	HMDB0000167	cysteinylglycine	HMDB0000078	bioa_019	GCST90200364	12:59727701-60227701	-0.250426453591664	0.275648325133403	0.36361420915316
MR-PCA	threonine	HMDB0000167	cysteinylglycine	HMDB0000078	bioa_019	GCST90200364	16:1654524-2154524	-0.133668814858206	0.218893269259986	0.541426352812559
MR-PCA	threonine	HMDB0000167	cysteinylglycine	HMDB0000078	bioa_019	GCST90200364	20:42792364-43292364	-0.157153587281262	0.277022809213992	0.570513938459935
MR-PCA	serine	HMDB0000187	leucine	HMDB0000687	bioa_018	bioa_011	1:11610843-12110843	0.0053547089364529	0.0863387265873097	0.950547079163794
MR-PCA	serine	HMDB0000187	leucine	HMDB0000687	bioa_018	bioa_011	1:119427250-120522606	0.0625061495512518	0.0257127454248052	0.0150596949694057
MR-PCA	serine	HMDB0000187	leucine	HMDB0000687	bioa_018	bioa_011	2:27480940-27980940	-0.541089968828885	0.0606655094376263	4.6951776604173205e-19
MR-PCA	serine	HMDB0000187	leucine	HMDB0000687	bioa_018	bioa_011	2:211315692-212076215	-0.133327315792592	0.0457985408077534	0.0036007860594084
MR-PCA	serine	HMDB0000187	leucine	HMDB0000687	bioa_018	bioa_011	3:125660381-126160381	0.0736564788219916	0.063110117315062	0.243165759283686
MR-PCA	serine	HMDB0000187	leucine	HMDB0000687	bioa_018	bioa_011	7:55551853-56922308	-0.0453590990016209	0.0338051319868324	0.179666868682213
MR-PCA	serine	HMDB0000187	leucine	HMDB0000687	bioa_018	bioa_011	8:126232621-126732621	-0.564821271212358	0.243501066381769	0.0203633713932237
MR-PCA	serine	HMDB0000187	leucine	HMDB0000687	bioa_018	bioa_011	10:65065800-65565800	0.158812766164913	0.0969665902228081	0.10146151772649
MR-PCA	mannose	HMDB0000169	kynurenine	HMDB0000684	M00584	M15140	2:27182547-28770083	0.014827283482836	0.0565239143343016	0.793075694940968
MR-PCA	dehydroepiandrosterone sulfate (dhea-s)	HMDB0001032	glycerol 3-phosphate	HMDB0000126	M32425	GCST90199638	7:98868801-99739571	0.0244946441464894	0.112646485864155	0.827859980777252
MR-PCA	dehydroepiandrosterone sulfate (dhea-s)	HMDB0001032	glycerol 3-phosphate	HMDB0000126	M32425	GCST90199638	19:48115523-48615523	-0.237240741331444	0.116250049608634	0.0412727292405538
MR-PCA	arachidonate (20:4n6)	HMDB0001043	inosine	HMDB0000195	M01110	GCST90200394	11:61330635-61830635	0.0637515488097761	0.0611652482911707	0.297280110297149
MR-PCA	kynurenine	HMDB0000684	serine	HMDB0000187	M15140	bioa_018	8:39556267-40056267	-0.0458085566988837	0.0680728012771644	0.500988773509923
MR-PCA	kynurenine	HMDB0000684	serine	HMDB0000187	M15140	bioa_018	12:111634608-112134608	-0.0584251944844714	0.0545783628907003	0.284402081938054
MR-PCA	kynurenine	HMDB0000684	serine	HMDB0000187	M15140	bioa_018	12:112341686-113156415	-0.0803444884829822	0.0672422113061422	0.232144872162412
MR-PCA	kynurenine	HMDB0000684	serine	HMDB0000187	M15140	bioa_018	16:87628822-88128822	0.0468760904549259	0.0414854559541329	0.258501361797584
MR-PCA	acetate	HMDB0000042	leucine	HMDB0000687	met-d-Acetate	M00060	2:27480940-27980940	-2.31772329280067	0.602854642167244	0.0001207587651686
MR-PCA	acetate	HMDB0000042	leucine	HMDB0000687	met-d-Acetate	M00060	2:136358646-136858646	0.023654624741986	0.62728257890218	0.96991915869841
MR-PCA	acetate	HMDB0000042	leucine	HMDB0000687	met-d-Acetate	M00060	9:4513491-5013491	0.619340271301418	0.468492715202117	0.186173196191009
MR-PCA	acetate	HMDB0000042	leucine	HMDB0000687	met-d-Acetate	M00060	12:111634608-112523499	-1.2915007663424	0.52926943369501	0.0146808606157247
MR-PCA	acetate	HMDB0000042	leucine	HMDB0000687	met-d-Acetate	M00060	12:112590766-113090766	-1.73609833765593	0.614512386265916	0.0047256405816786
MR-PCA	acetate	HMDB0000042	leucine	HMDB0000687	met-d-Acetate	M00060	20:24698737-26432690	-0.202099947335955	0.254061930334424	0.426337171549913
MR-PCA	acetate	HMDB0000042	leucine	HMDB0000687	met-d-Acetate	M00060	20:29267804-29767804	-0.328467664617302	0.651485556561157	0.61413308504824
MR-PCA	acetate	HMDB0000042	leucine	HMDB0000687	met-d-Acetate	M00060	20:32973832-34017690	-0.0237688762112804	0.579957861781607	0.96730881184392
MR-PCA	4-methyl-2-oxopentanoate	HMDB0000695	taurochenodeoxycholate	HMDB0000951	M22116	M18494	4:88976422-89476422	0.0662044099239233	0.173190583282634	0.702266047881018
MR-PCA	4-methyl-2-oxopentanoate	HMDB0000695	taurochenodeoxycholate	HMDB0000951	M22116	M18494	13:48209901-48709901	0.132704110731575	0.21346089054832	0.534153093020938
MR-PCA	citrulline	HMDB0000904	uridine	HMDB0000296	M02132	GCST90200407	10:97115163-97871266	-0.148489606680046	0.121812188117715	0.222842480750752
MR-PCA	glucose	HMDB0000122	cystine	HMDB0000192	met-d-Glucose	GCST90200382	2:165251927-165751927	0.0113449477222297	0.445464679234799	0.979681935229285
MR-PCA	glucose	HMDB0000122	cystine	HMDB0000192	met-d-Glucose	GCST90200382	2:169498833-170056652	-0.136786700170882	0.155778482198381	0.379897761036254
MR-PCA	glucose	HMDB0000122	cystine	HMDB0000192	met-d-Glucose	GCST90200382	3:122819058-123319058	-0.323015739411978	0.38681763624146	0.403684211946566
MR-PCA	glucose	HMDB0000122	cystine	HMDB0000192	met-d-Glucose	GCST90200382	3:151951767-152451767	1.13729775444718	0.467122589213397	0.0149046357256796
MR-PCA	glucose	HMDB0000122	cystine	HMDB0000192	met-d-Glucose	GCST90200382	3:170377909-170877909	0.221097106340462	0.35628982072279	0.534893052929005
MR-PCA	glucose	HMDB0000122	cystine	HMDB0000192	met-d-Glucose	GCST90200382	4:185468314-185968314	-0.388140488976637	0.420068921899828	0.355490275637914
MR-PCA	glucose	HMDB0000122	cystine	HMDB0000192	met-d-Glucose	GCST90200382	5:95479406-95979406	0.038506311146004	0.5023088681747	0.938895113793024
MR-PCA	glucose	HMDB0000122	cystine	HMDB0000192	met-d-Glucose	GCST90200382	6:7000270-7500270	0.576560527530595	0.401775525369432	0.151278126717097
MR-PCA	glucose	HMDB0000122	cystine	HMDB0000192	met-d-Glucose	GCST90200382	7:14801789-15301789	-0.119396526144133	0.31948531603302	0.70861619830763
MR-PCA	glucose	HMDB0000122	cystine	HMDB0000192	met-d-Glucose	GCST90200382	7:43935955-44473721	0.0179064553537018	0.228424578427917	0.937516948098728
MR-PCA	glucose	HMDB0000122	cystine	HMDB0000192	met-d-Glucose	GCST90200382	8:117934783-118434783	0.348409074325924	0.415081369968897	0.401258706340464
MR-PCA	glucose	HMDB0000122	cystine	HMDB0000192	met-d-Glucose	GCST90200382	9:21884068-22384068	-0.224744425666396	0.315760903711063	0.47661645652277
MR-PCA	glucose	HMDB0000122	cystine	HMDB0000192	met-d-Glucose	GCST90200382	10:2888477-3388477	0.184768252712559	0.282445502052758	0.513000283160175
MR-PCA	glucose	HMDB0000122	cystine	HMDB0000192	met-d-Glucose	GCST90200382	10:112762852-113262852	-0.618365688093441	0.357444779249498	0.0836371632580453
MR-PCA	glucose	HMDB0000122	cystine	HMDB0000192	met-d-Glucose	GCST90200382	10:114504071-115004071	0.12197179241763	0.413438260311258	0.767980011577062
MR-PCA	glucose	HMDB0000122	cystine	HMDB0000192	met-d-Glucose	GCST90200382	12:4134844-4634844	-0.0785469373945269	0.278918616226191	0.778240740752208
MR-PCA	glucose	HMDB0000122	cystine	HMDB0000192	met-d-Glucose	GCST90200382	12:111682800-112523499	0.688228865533884	0.484601002321573	0.155550351317737
MR-PCA	glucose	HMDB0000122	cystine	HMDB0000192	met-d-Glucose	GCST90200382	12:121166650-121666650	0.717467114370468	0.482987264191413	0.13741715974698
MR-PCA	glucose	HMDB0000122	cystine	HMDB0000192	met-d-Glucose	GCST90200382	13:28213465-28721145	-0.0051679870305248	0.362820137666703	0.988635367214369
MR-PCA	glucose	HMDB0000122	cystine	HMDB0000192	met-d-Glucose	GCST90200382	17:43272775-44380160	-0.736936893842048	0.68781018824614	0.283978466452447
MR-PCA	glucose	HMDB0000122	cystine	HMDB0000192	met-d-Glucose	GCST90200382	17:44543627-45043627	-0.479841101650829	0.540615093194387	0.374764767626356
MR-PCA	glucose	HMDB0000122	cystine	HMDB0000192	met-d-Glucose	GCST90200382	20:22311971-22811971	-1.36758451883655	0.694882851019319	0.0490589201704921
MR-PCA	histidine	HMDB0000177	inosine 5'-monophosphate (imp)	HMDB0000175	met-d-His	GCST90200395	1:168963261-169463261	-0.0270603744988232	0.705332230265518	0.96939632332532
MR-PCA	histidine	HMDB0000177	inosine 5'-monophosphate (imp)	HMDB0000175	met-d-His	GCST90200395	2:27491237-27991237	-0.760103437758474	0.633521488450888	0.230214353219576
MR-PCA	histidine	HMDB0000177	inosine 5'-monophosphate (imp)	HMDB0000175	met-d-His	GCST90200395	2:211290507-212074453	-0.0047871801294887	0.311416643516235	0.987735187677077
MR-PCA	histidine	HMDB0000177	inosine 5'-monophosphate (imp)	HMDB0000175	met-d-His	GCST90200395	3:148408762-149190142	0.205502083484192	0.340235789945808	0.545844294135423
MR-PCA	histidine	HMDB0000177	inosine 5'-monophosphate (imp)	HMDB0000175	met-d-His	GCST90200395	6:134622121-135122121	-0.067905949199905	0.497549931980162	0.891441302875716
MR-PCA	histidine	HMDB0000177	inosine 5'-monophosphate (imp)	HMDB0000175	met-d-His	GCST90200395	11:8005408-8505408	-0.300245246249228	0.441515430675143	0.496483303025496
MR-PCA	histidine	HMDB0000177	inosine 5'-monophosphate (imp)	HMDB0000175	met-d-His	GCST90200395	12:46932531-47432531	-0.0814918359652711	0.57718927270868	0.887721922642516
MR-PCA	histidine	HMDB0000177	inosine 5'-monophosphate (imp)	HMDB0000175	met-d-His	GCST90200395	12:56610020-57110020	-0.0520626670647087	0.440048275626287	0.905821033866043
MR-PCA	histidine	HMDB0000177	inosine 5'-monophosphate (imp)	HMDB0000175	met-d-His	GCST90200395	12:95659569-96755187	-0.063597746480015	0.148286740758863	0.668007958914337
MR-PCA	histidine	HMDB0000177	inosine 5'-monophosphate (imp)	HMDB0000175	met-d-His	GCST90200395	14:21241151-21765620	0.222174166534172	0.280450183374249	0.428240885447206
MR-PCA	histidine	HMDB0000177	inosine 5'-monophosphate (imp)	HMDB0000175	met-d-His	GCST90200395	14:24625832-25125832	0.34465017074232	0.442916236128045	0.436487374482416
MR-PCA	histidine	HMDB0000177	inosine 5'-monophosphate (imp)	HMDB0000175	met-d-His	GCST90200395	14:94599201-95099201	-0.00094081665553	0.470513398993862	0.99840458829572
MR-PCA	histidine	HMDB0000177	inosine 5'-monophosphate (imp)	HMDB0000175	met-d-His	GCST90200395	15:43028726-45092210	0.0525007377549632	0.5848640378225	0.928473394687023
MR-PCA	histidine	HMDB0000177	inosine 5'-monophosphate (imp)	HMDB0000175	met-d-His	GCST90200395	20:38915692-39415692	-0.640283232353203	0.512225600425669	0.211298668851019
MR-PCA	acetone	HMDB0001659	isoleucine	HMDB0000172	met-d-Acetone	GCST90200399	1:120074995-120574995	-0.958102881527137	0.394422099942408	0.0151350698751631
MR-PCA	acetone	HMDB0001659	isoleucine	HMDB0000172	met-d-Acetone	GCST90200399	5:41206969-43455198	0.388936162864305	0.233911721559347	0.0963629617318651
MR-PCA	acetone	HMDB0001659	isoleucine	HMDB0000172	met-d-Acetone	GCST90200399	6:166522838-167022838	-0.280437363644296	0.286000443615627	0.326815341952862
MR-PCA	acetone	HMDB0001659	isoleucine	HMDB0000172	met-d-Acetone	GCST90200399	8:126241733-126741733	-0.0798372465304694	0.32826124560987	0.807840764286801
MR-PCA	acetone	HMDB0001659	isoleucine	HMDB0000172	met-d-Acetone	GCST90200399	10:135065795-135607239	0.514759664340887	0.304992385952336	0.0914537104860384
MR-PCA	acetone	HMDB0001659	isoleucine	HMDB0000172	met-d-Acetone	GCST90200399	11:116461180-116961180	0.098916765528614	0.619296469056598	0.873098168319675
MR-PCA	acetone	HMDB0001659	isoleucine	HMDB0000172	met-d-Acetone	GCST90200399	12:122365033-122865033	0.103486897489707	0.450815458785762	0.818437655676808
MR-PCA	acetone	HMDB0001659	isoleucine	HMDB0000172	met-d-Acetone	GCST90200399	12:123068455-124007504	-1.05950141296759	0.398408083552027	0.0078294572745263
MR-PCA	acetone	HMDB0001659	isoleucine	HMDB0000172	met-d-Acetone	GCST90200399	13:42058883-42558883	0.164652413794876	0.419856737918445	0.694937541528739
MR-PCA	acetone	HMDB0001659	isoleucine	HMDB0000172	met-d-Acetone	GCST90200399	17:6935779-7435779	0.481486266604703	0.335043924169469	0.150694123639254
MR-PCA	acetone	HMDB0001659	isoleucine	HMDB0000172	met-d-Acetone	GCST90200399	19:45929043-46429043	-0.298819811081292	0.402994611062546	0.458391374082221
MR-PCA	creatinine	HMDB0000562	phenylalanine	HMDB0000159	M00513	met-d-Phe	7:23845366-24345366	0.036031664334794	0.03429249481112	0.293389161059468
MR-PCA	threonine	HMDB0000167	inosine	HMDB0000195	bioa_019	GCST90200394	2:27191397-28253174	-0.165381283300147	0.235161413017767	0.481889314137951
MR-PCA	threonine	HMDB0000167	inosine	HMDB0000195	bioa_019	GCST90200394	6:126521687-127323798	0.0584471661195132	0.416904162243952	0.888507273353787
MR-PCA	threonine	HMDB0000167	inosine	HMDB0000195	bioa_019	GCST90200394	8:74631674-75131674	0.0244841483102937	0.246502156196765	0.920879193441581
MR-PCA	threonine	HMDB0000167	inosine	HMDB0000195	bioa_019	GCST90200394	12:46636543-47464292	-0.274591821054388	0.197231359395378	0.163852138487508
MR-PCA	threonine	HMDB0000167	inosine	HMDB0000195	bioa_019	GCST90200394	12:56615040-57115040	0.406932125996147	0.292738709780213	0.164502614795517
MR-PCA	threonine	HMDB0000167	inosine	HMDB0000195	bioa_019	GCST90200394	12:59727701-60227701	-0.494115349324259	0.355396137392524	0.16443088038992
MR-PCA	threonine	HMDB0000167	inosine	HMDB0000195	bioa_019	GCST90200394	16:1654524-2154524	0.0114973857294146	0.282264035915073	0.96750896574542
MR-PCA	threonine	HMDB0000167	inosine	HMDB0000195	bioa_019	GCST90200394	20:42792364-43292364	-0.284978748810809	0.357167064356267	0.424936407128774
MR-PCA	eicosapentaenoate (epa; 20:5n3)	HMDB0001999	glutamine	HMDB0000641	M18467	GCST90200419	11:61330635-61830635	-0.0407641119354349	0.092649877302544	0.659951444877123
MR-PCA	tyrosine	HMDB0000158	3-methyl-2-oxovalerate	HMDB0000491	M01299	GCST90199631	1:154514715-155014715	0.0901622560405204	0.144035420428154	0.531332779468299
MR-PCA	tyrosine	HMDB0000158	3-methyl-2-oxovalerate	HMDB0000491	M01299	GCST90199631	6:111242119-112061922	-0.019582183769675	0.117819239832058	0.867995377525889
MR-PCA	tyrosine	HMDB0000158	3-methyl-2-oxovalerate	HMDB0000491	M01299	GCST90199631	16:71357384-72149586	-0.1844884227138	0.122819231842505	0.133067806311832
MR-PCA	valine	HMDB0000883	2-hydroxyphenylacetate	HMDB0000669	bioa_022	GCST90200369	2:64958074-65458074	0.118806171453444	0.230153786374123	0.605712342511349
MR-PCA	valine	HMDB0000883	2-hydroxyphenylacetate	HMDB0000669	bioa_022	GCST90200369	2:211173777-211673777	0.251448193014327	0.463875238892471	0.587777201327545
MR-PCA	valine	HMDB0000883	2-hydroxyphenylacetate	HMDB0000669	bioa_022	GCST90200369	4:88972827-89472827	-0.0290010121055518	0.15409800740336	0.850721057161283
MR-PCA	valine	HMDB0000883	2-hydroxyphenylacetate	HMDB0000669	bioa_022	GCST90200369	11:116381707-116882500	0.151097330000184	0.340909112954274	0.65760747756352
MR-PCA	valine	HMDB0000883	2-hydroxyphenylacetate	HMDB0000669	bioa_022	GCST90200369	12:56615040-57115040	0.135330521445967	0.608516532010132	0.824007059610858
MR-PCA	valine	HMDB0000883	2-hydroxyphenylacetate	HMDB0000669	bioa_022	GCST90200369	16:70059237-70559237	0.326109278938126	0.341324456136345	0.33936376358977
MR-PCA	valine	HMDB0000883	2-hydroxyphenylacetate	HMDB0000669	bioa_022	GCST90200369	17:6883609-7383609	-0.69399924599665	0.364562397977698	0.0569557690684245
MR-PCA	valine	HMDB0000883	2-hydroxyphenylacetate	HMDB0000669	bioa_022	GCST90200369	17:40470632-40970632	0.4041941446999	0.620616552862744	0.514866800401565
MR-PCA	valine	HMDB0000883	2-hydroxyphenylacetate	HMDB0000669	bioa_022	GCST90200369	19:49114511-49614511	0.455362265095794	0.4414792194905	0.302331410873813
MR-PCA	4-acetamidobutanoate	HMDB0003681	n-formylanthranilic acid	HMDB0004089	M01558	GCST90199960	8:18010431-18510431	-0.150546282463105	0.0522955115913541	0.0039924069108064
MR-PCA	4-acetamidobutanoate	HMDB0003681	n-formylanthranilic acid	HMDB0004089	M01558	GCST90199960	18:22536478-23036478	0.264891782116883	0.176410102804448	0.133208688090474
MR-PCA	methionine	HMDB0000696	inositol 1-phosphate (i1p)	HMDB0000213	bioa_013	M01481	5:89993899-90493899	-0.221181607633104	0.486653449551083	0.649472518784998
MR-PCA	methionine	HMDB0000696	inositol 1-phosphate (i1p)	HMDB0000213	bioa_013	M01481	10:81796208-82296208	0.155789860217481	0.579879105672057	0.788191946655877
MR-PCA	methionine	HMDB0000696	inositol 1-phosphate (i1p)	HMDB0000213	bioa_013	M01481	12:46900176-47464292	-0.708613875254565	0.460602414862227	0.123938577123648
MR-PCA	methionine	HMDB0000696	inositol 1-phosphate (i1p)	HMDB0000213	bioa_013	M01481	12:56615040-57115040	0.278192670374183	0.652447652540646	0.669828694168975
MR-PCA	leucine	HMDB0000687	caffeine	HMDB0001847	met-d-Leu	M00569	2:27480940-28253616	0.114641040052585	0.354521979059646	0.746416610807031
MR-PCA	leucine	HMDB0000687	caffeine	HMDB0001847	met-d-Leu	M00569	2:64975088-65475088	0.681057845042949	0.521218139174486	0.191326285426392
MR-PCA	leucine	HMDB0000687	caffeine	HMDB0001847	met-d-Leu	M00569	2:165251927-165751927	0.690202807227358	0.481162232588783	0.151444099641783
MR-PCA	leucine	HMDB0000687	caffeine	HMDB0001847	met-d-Leu	M00569	3:135548658-136048658	-0.425483304880908	0.648806861595754	0.511957016777149
MR-PCA	leucine	HMDB0000687	caffeine	HMDB0001847	met-d-Leu	M00569	4:88670985-89475171	0.326954159525239	0.189887213474069	0.0850996897763539
MR-PCA	leucine	HMDB0000687	caffeine	HMDB0001847	met-d-Leu	M00569	8:76204025-76704025	-0.74029782076842	0.61260871674016	0.226879980012991
MR-PCA	leucine	HMDB0000687	caffeine	HMDB0001847	met-d-Leu	M00569	12:56220625-57115338	0.725209378157048	0.430686526770942	0.0922116173902672
MR-PCA	leucine	HMDB0000687	caffeine	HMDB0001847	met-d-Leu	M00569	12:111660219-112160219	0.143900875742771	0.595833682594101	0.809158458313637
MR-PCA	leucine	HMDB0000687	caffeine	HMDB0001847	met-d-Leu	M00569	16:69315747-70908300	-0.0874935791586285	0.260667701541194	0.737133468832056
MR-PCA	leucine	HMDB0000687	caffeine	HMDB0001847	met-d-Leu	M00569	16:71899923-72399923	0.599027244830657	0.397744143845279	0.132051320321972
MR-PCA	leucine	HMDB0000687	caffeine	HMDB0001847	met-d-Leu	M00569	19:49054215-49554215	-0.779689670781492	0.491812166442815	0.11288902660102
MR-PCA	leucine	HMDB0000687	caffeine	HMDB0001847	met-d-Leu	M00569	22:18665282-19165282	0.494819202512289	0.482993452003001	0.305606588590556
MR-PCA	4-acetamidobutanoate	HMDB0003681	oleate (18:1n9)	HMDB0000207	M01558	M01359	8:18010431-18510431	-0.0120639583929835	0.0627956485920374	0.847652470191023
MR-PCA	4-acetamidobutanoate	HMDB0003681	oleate (18:1n9)	HMDB0000207	M01558	M01359	18:22536478-23036478	-0.0800614495565631	0.160064876669617	0.616947461917185
MR-PCA	citrulline	HMDB0000904	phosphoethanolamine	HMDB0000224	M02132	GCST90200281	10:97115163-97871266	0.0442977518585548	0.121811665944519	0.71611362437525
MR-PCA	creatine	HMDB0000064	hippurate	HMDB0000714	M27718	GCST90199624	2:211346498-211846498	-0.0205638259664624	0.0846361113057283	0.808030559804621
MR-PCA	asparagine	HMDB0000168	tryptophan	HMDB0000929	bioa_003	bioa_020	2:27480940-27980940	-0.646510900081642	0.128381514589893	4.75716558322486e-07
MR-PCA	asparagine	HMDB0000168	tryptophan	HMDB0000929	bioa_003	bioa_020	4:178111051-178611051	0.0588608484726249	0.115597087517854	0.610619248978509
MR-PCA	asparagine	HMDB0000168	tryptophan	HMDB0000929	bioa_003	bioa_020	7:97252737-97752737	-0.0851394280703397	0.112826268608057	0.450485162816679
MR-PCA	asparagine	HMDB0000168	tryptophan	HMDB0000929	bioa_003	bioa_020	11:61853420-62353420	-0.0863606974310964	0.092398882628698	0.349968246080239
MR-PCA	asparagine	HMDB0000168	tryptophan	HMDB0000929	bioa_003	bioa_020	12:46900176-47400176	0.352643708326412	0.134833462171727	0.0089122489222359
MR-PCA	asparagine	HMDB0000168	tryptophan	HMDB0000929	bioa_003	bioa_020	14:103514503-104812812	-0.0781718547549363	0.0368091931236219	0.0336948479666505
MR-PCA	glutamine	HMDB0000641	cholesterol	HMDB0000067	bioa_006	M00063	2:27200724-28253174	-0.894055764749657	0.281879003029339	0.0015151221269555
MR-PCA	glutamine	HMDB0000641	cholesterol	HMDB0000067	bioa_006	M00063	2:191299636-192089976	0.0894418950232688	0.328961521810762	0.785705322287019
MR-PCA	glutamine	HMDB0000641	cholesterol	HMDB0000067	bioa_006	M00063	6:20469561-20969561	-0.346402678025196	0.543047535177087	0.52354758247144
MR-PCA	glutamine	HMDB0000641	cholesterol	HMDB0000067	bioa_006	M00063	7:72732874-73232874	0.804607943807799	0.428771683961341	0.0605809345632557
MR-PCA	glutamine	HMDB0000641	cholesterol	HMDB0000067	bioa_006	M00063	8:17122121-17622121	-0.452949431556801	0.377277665723466	0.229916825632
MR-PCA	glutamine	HMDB0000641	cholesterol	HMDB0000067	bioa_006	M00063	8:134082558-134582558	0.665871582805145	0.417111949385719	0.110402689976256
MR-PCA	glutamine	HMDB0000641	cholesterol	HMDB0000067	bioa_006	M00063	9:4032942-4532942	0.715423512800091	0.421427382298427	0.0895795234655365
MR-PCA	glutamine	HMDB0000641	cholesterol	HMDB0000067	bioa_006	M00063	10:64798306-65565800	1.46478312553942	0.63063713833366	0.0201950829662924
MR-PCA	glutamine	HMDB0000641	cholesterol	HMDB0000067	bioa_006	M00063	10:99109412-99609412	0.0159944314971925	0.254978527562345	0.949982668221597
MR-PCA	glutamine	HMDB0000641	cholesterol	HMDB0000067	bioa_006	M00063	11:8003049-8503049	-0.0295159474373536	0.352551429535259	0.933278284520148
MR-PCA	glutamine	HMDB0000641	cholesterol	HMDB0000067	bioa_006	M00063	12:46679007-47711183	0.843205156304254	0.231125221984018	0.000264021250138
MR-PCA	glutamine	HMDB0000641	cholesterol	HMDB0000067	bioa_006	M00063	12:56615040-57375879	0.161494872586634	0.09614337454954	0.0930099368931772
MR-PCA	glutamine	HMDB0000641	cholesterol	HMDB0000067	bioa_006	M00063	12:59344212-60165849	0.0126269322774756	0.350176579084236	0.971235507831672
MR-PCA	glutamine	HMDB0000641	cholesterol	HMDB0000067	bioa_006	M00063	14:100594368-101094368	-0.639060995277073	0.563989610121561	0.257169009335331
MR-PCA	glutamine	HMDB0000641	cholesterol	HMDB0000067	bioa_006	M00063	15:58477325-58977325	-2.03505953948549	0.411099282281817	7.41040215756462e-07
MR-PCA	isoleucine	HMDB0000172	leucine	HMDB0000687	met-d-Ile	met-d-Leu	2:27480940-28253174	1.03420076791067	0.0969614214584197	1.46644362709789e-26
MR-PCA	isoleucine	HMDB0000172	leucine	HMDB0000687	met-d-Ile	met-d-Leu	2:64975088-65475088	0.919971761094667	0.105499513437972	2.7782931276993e-18
MR-PCA	isoleucine	HMDB0000172	leucine	HMDB0000687	met-d-Ile	met-d-Leu	2:165251927-165751927	1.10028588185648	0.128681110907677	1.2257258309381e-17
MR-PCA	isoleucine	HMDB0000172	leucine	HMDB0000687	met-d-Ile	met-d-Leu	4:88890833-89475171	1.29949305572447	0.0522096417901611	9.56964277475512e-137
MR-PCA	isoleucine	HMDB0000172	leucine	HMDB0000687	met-d-Ile	met-d-Leu	8:76193463-76693463	0.949255746733877	0.11857905270798	1.1921779541449301e-15
MR-PCA	isoleucine	HMDB0000172	leucine	HMDB0000687	met-d-Ile	met-d-Leu	12:56611458-57111458	1.04154235903844	0.0957615982565217	1.49329667238337e-27
MR-PCA	isoleucine	HMDB0000172	leucine	HMDB0000687	met-d-Ile	met-d-Leu	16:69331471-69831471	0.99350402844345	0.106129673456387	7.881556089967631e-21
MR-PCA	isoleucine	HMDB0000172	leucine	HMDB0000687	met-d-Ile	met-d-Leu	16:69865519-70914672	1.24024386146663	0.0812592064860404	1.35293477835597e-52
MR-PCA	isoleucine	HMDB0000172	leucine	HMDB0000687	met-d-Ile	met-d-Leu	17:6935779-7435779	1.06658196214721	0.0839055669271752	5.09187509351336e-37
MR-PCA	isoleucine	HMDB0000172	leucine	HMDB0000687	met-d-Ile	met-d-Leu	19:49069664-49569664	0.771689058280368	0.0808598855471976	1.38046294955819e-21
MR-PCA	4-methyl-2-oxopentanoate	HMDB0000695	leucine	HMDB0000687	M22116	met-d-Leu	4:88976422-89476422	0.729525372753513	0.037382426658626	8.15562096176442e-85
MR-PCA	4-methyl-2-oxopentanoate	HMDB0000695	leucine	HMDB0000687	M22116	met-d-Leu	13:48209901-48709901	0.0581268280777403	0.0461398292246335	0.207742526911163
MR-PCA	dehydroepiandrosterone sulfate (dhea-s)	HMDB0001032	glycine	HMDB0000123	M32425	M32338	7:98868801-99739571	-0.14925950624016	0.116124930239007	0.198675036894522
MR-PCA	dehydroepiandrosterone sulfate (dhea-s)	HMDB0001032	glycine	HMDB0000123	M32425	M32338	19:48115523-48615523	0.133828203435512	0.114918113070408	0.244200083364634
MR-PCA	tyrosine	HMDB0000158	sphinganine	HMDB0000269	met-d-Tyr	GCST90200374	2:211293055-211793055	-0.343937231546393	0.462244995537926	0.456841197687286
MR-PCA	tyrosine	HMDB0000158	sphinganine	HMDB0000269	met-d-Tyr	GCST90200374	3:135701113-136607693	0.704633080620776	0.423032493980323	0.0957789030039011
MR-PCA	tyrosine	HMDB0000158	sphinganine	HMDB0000269	met-d-Tyr	GCST90200374	3:186140627-186640627	-1.09488623034091	0.445870216003552	0.0140643182980675
MR-PCA	tyrosine	HMDB0000158	sphinganine	HMDB0000269	met-d-Tyr	GCST90200374	4:99789651-100289651	-0.532570907145287	0.43705272380429	0.223014766494455
MR-PCA	tyrosine	HMDB0000158	sphinganine	HMDB0000269	met-d-Tyr	GCST90200374	4:124511762-125011762	0.0861586777069723	0.546811834598039	0.87479919440707
MR-PCA	tyrosine	HMDB0000158	sphinganine	HMDB0000269	met-d-Tyr	GCST90200374	5:89941256-90441256	-0.0888110827707156	0.428510391630239	0.835810421451245
MR-PCA	tyrosine	HMDB0000158	sphinganine	HMDB0000269	met-d-Tyr	GCST90200374	6:43031486-43531486	0.0954921607899535	0.424323002420614	0.821943550759337
MR-PCA	tyrosine	HMDB0000158	sphinganine	HMDB0000269	met-d-Tyr	GCST90200374	6:110683901-112778738	0.0196660843453591	0.101822608852186	0.846848821811015
MR-PCA	tyrosine	HMDB0000158	sphinganine	HMDB0000269	met-d-Tyr	GCST90200374	7:25715759-26215759	0.0971693356222047	0.441154029949451	0.825667348369072
MR-PCA	tyrosine	HMDB0000158	sphinganine	HMDB0000269	met-d-Tyr	GCST90200374	7:27916442-28416442	-0.0486308515401903	0.456177423891004	0.915102252171887
MR-PCA	tyrosine	HMDB0000158	sphinganine	HMDB0000269	met-d-Tyr	GCST90200374	8:126236230-126736230	0.767448134304956	0.338301893566303	0.0232968975101361
MR-PCA	tyrosine	HMDB0000158	sphinganine	HMDB0000269	met-d-Tyr	GCST90200374	9:21884651-22384651	0.0964927221580844	0.396415626631929	0.807685463845566
MR-PCA	tyrosine	HMDB0000158	sphinganine	HMDB0000269	met-d-Tyr	GCST90200374	10:64760672-65511176	-0.274780409581492	0.413657799268381	0.506517606099095
MR-PCA	tyrosine	HMDB0000158	sphinganine	HMDB0000269	met-d-Tyr	GCST90200374	11:8005408-8505408	0.195402156480331	0.315863799408175	0.536161522704555
MR-PCA	tyrosine	HMDB0000158	sphinganine	HMDB0000269	met-d-Tyr	GCST90200374	11:61320783-61820783	0.766474046361581	0.436829124461095	0.0793223972181914
MR-PCA	tyrosine	HMDB0000158	sphinganine	HMDB0000269	met-d-Tyr	GCST90200374	12:21081549-21581549	0.0922288774755209	0.343037297403918	0.788037711592575
MR-PCA	tyrosine	HMDB0000158	sphinganine	HMDB0000269	met-d-Tyr	GCST90200374	12:46690648-47449549	0.497124585743742	0.403417611087693	0.217843460370061
MR-PCA	tyrosine	HMDB0000158	sphinganine	HMDB0000269	met-d-Tyr	GCST90200374	12:56615040-57115040	0.368509593947893	0.312997679208805	0.239053573576279
MR-PCA	tyrosine	HMDB0000158	sphinganine	HMDB0000269	met-d-Tyr	GCST90200374	12:59740603-60240603	-0.0944290057985392	0.508403945187761	0.852651655779916
MR-PCA	tyrosine	HMDB0000158	sphinganine	HMDB0000269	met-d-Tyr	GCST90200374	12:121174574-121674574	-0.295749600827581	0.269397109806779	0.272282989817015
MR-PCA	tyrosine	HMDB0000158	sphinganine	HMDB0000269	met-d-Tyr	GCST90200374	12:122076812-122576812	-0.045427304395102	0.396748270879785	0.908842190865744
MR-PCA	tyrosine	HMDB0000158	sphinganine	HMDB0000269	met-d-Tyr	GCST90200374	14:102441854-102941854	-1.69107469875502	0.579308592747474	0.0035101446168876
MR-PCA	tyrosine	HMDB0000158	sphinganine	HMDB0000269	met-d-Tyr	GCST90200374	16:70194094-72795019	0.0388099758835871	0.139274249583454	0.780506790109482
MR-PCA	tyrosine	HMDB0000158	sphinganine	HMDB0000269	met-d-Tyr	GCST90200374	16:79505446-80005446	0.00163509364645	0.462262545806789	0.99717776560665
MR-PCA	tyrosine	HMDB0000158	sphinganine	HMDB0000269	met-d-Tyr	GCST90200374	19:45175460-45675460	0.0351254331130811	0.377281264022296	0.925822964718653
MR-PCA	tyrosine	HMDB0000158	sphinganine	HMDB0000269	met-d-Tyr	GCST90200374	20:42792364-43292364	-0.379668622293302	0.351801119184404	0.280492429668319
MR-PCA	tyrosine	HMDB0000158	sphinganine	HMDB0000269	met-d-Tyr	GCST90200374	22:31926825-32426825	0.211940799472751	0.543134160259434	0.696375252146917
MR-PCA	tyrosine	HMDB0000158	sphinganine	HMDB0000269	met-d-Tyr	GCST90200374	22:44074855-44574855	0.317066766020334	0.463025182158463	0.493487689562801
MR-PCA	tryptophan	HMDB0000929	glutamine	HMDB0000641	bioa_020	met-d-Gln	2:27480940-27980940	-1.67050898081876	0.0920957010582505	1.57322970137125e-73
MR-PCA	tryptophan	HMDB0000929	glutamine	HMDB0000641	bioa_020	met-d-Gln	4:156560755-157060755	0.0096054293123555	0.0376325592973661	0.798535791265855
MR-PCA	tryptophan	HMDB0000929	glutamine	HMDB0000641	bioa_020	met-d-Gln	6:111336667-112095774	-0.148368599707637	0.0467774828299569	0.0015149975885219
MR-PCA	glutamine	HMDB0000641	alpha-ketoglutarate	HMDB0000208	bioa_006	GCST90200455	2:27200724-28253174	-0.488947138235564	0.277198545150947	0.0777508674634305
MR-PCA	glutamine	HMDB0000641	alpha-ketoglutarate	HMDB0000208	bioa_006	GCST90200455	2:191299636-192089976	-0.626566349362657	0.316563726896727	0.0477851669041007
MR-PCA	glutamine	HMDB0000641	alpha-ketoglutarate	HMDB0000208	bioa_006	GCST90200455	6:20469561-20969561	0.0342621660581448	0.536046781043195	0.949036815084842
MR-PCA	glutamine	HMDB0000641	alpha-ketoglutarate	HMDB0000208	bioa_006	GCST90200455	7:72732874-73232874	-0.145139101006355	0.408739095639494	0.722522286137354
MR-PCA	glutamine	HMDB0000641	alpha-ketoglutarate	HMDB0000208	bioa_006	GCST90200455	8:134082558-134582558	-0.260740403080302	0.375354711102997	0.487274247078076
MR-PCA	glutamine	HMDB0000641	alpha-ketoglutarate	HMDB0000208	bioa_006	GCST90200455	9:4032942-4532942	-0.583973496812029	0.413644245174581	0.158015586244018
MR-PCA	glutamine	HMDB0000641	alpha-ketoglutarate	HMDB0000208	bioa_006	GCST90200455	10:64798306-65565800	-0.797790351770032	0.609282948329114	0.190401525793988
MR-PCA	glutamine	HMDB0000641	alpha-ketoglutarate	HMDB0000208	bioa_006	GCST90200455	10:99109412-99609412	-0.377538586022386	0.241559279595685	0.118070675855426
MR-PCA	glutamine	HMDB0000641	alpha-ketoglutarate	HMDB0000208	bioa_006	GCST90200455	12:46679007-47711183	0.104491418122405	0.227105851063868	0.645444393375478
MR-PCA	glutamine	HMDB0000641	alpha-ketoglutarate	HMDB0000208	bioa_006	GCST90200455	12:56615040-57375879	-0.145610119692582	0.0933082561108268	0.118635225775776
MR-PCA	glutamine	HMDB0000641	alpha-ketoglutarate	HMDB0000208	bioa_006	GCST90200455	12:59344212-60165849	-0.530694407068129	0.323332487728525	0.100729512599545
MR-PCA	glutamine	HMDB0000641	alpha-ketoglutarate	HMDB0000208	bioa_006	GCST90200455	14:100594368-101094368	0.0396952436673433	0.436280583827521	0.927504045915027
MR-PCA	glutamine	HMDB0000641	alpha-ketoglutarate	HMDB0000208	bioa_006	GCST90200455	15:58477325-58977325	0.166342051531394	0.385238906694973	0.665894531180316
MR-PCA	myo-inositol	HMDB0000211	citrulline	HMDB0000904	M19934	GCST90200403	16:24681798-25181798	0.046229208516041	0.112169954130877	0.680240185733656
MR-PCA	myo-inositol	HMDB0000211	citrulline	HMDB0000904	M19934	GCST90200403	19:18368867-18868867	0.0850721200014526	0.132895385154831	0.522079296054097
MR-PCA	dehydroepiandrosterone sulfate (dhea-s)	HMDB0001032	methionine sulfoxide	HMDB0002005	M32425	GCST90199625	7:98868801-99739571	-0.059604505991533	0.112352302496508	0.595755379218329
MR-PCA	dehydroepiandrosterone sulfate (dhea-s)	HMDB0001032	methionine sulfoxide	HMDB0002005	M32425	GCST90199625	19:48115523-48615523	0.249182941979338	0.115936234019466	0.031609810534348
MR-PCA	arachidonate (20:4n6)	HMDB0001043	allantoin	HMDB0000462	M01110	M01107	11:61330635-61830635	-0.0406033723098014	0.0583322625406848	0.486384624566864
MR-PCA	leucine	HMDB0000687	ornithine	HMDB0000214	met-d-Leu	M01493	2:27480940-28253616	-0.182639765060438	0.3537393060059	0.605636681233456
MR-PCA	leucine	HMDB0000687	ornithine	HMDB0000214	met-d-Leu	M01493	2:64975088-65475088	-1.12200905000187	0.520051370885989	0.0309669939341334
MR-PCA	leucine	HMDB0000687	ornithine	HMDB0000214	met-d-Leu	M01493	2:165251927-165751927	0.0893586597131152	0.480186879837398	0.852373067990798
MR-PCA	leucine	HMDB0000687	ornithine	HMDB0000214	met-d-Leu	M01493	3:135548658-136048658	-0.211805581650854	0.647343401802227	0.743522672055567
MR-PCA	leucine	HMDB0000687	ornithine	HMDB0000214	met-d-Leu	M01493	4:88670985-89475171	0.1109254707579	0.189340294008392	0.557974688994524
MR-PCA	leucine	HMDB0000687	ornithine	HMDB0000214	met-d-Leu	M01493	8:76204025-76704025	-0.147569342982505	0.611609177791293	0.809337755226884
MR-PCA	leucine	HMDB0000687	ornithine	HMDB0000214	met-d-Leu	M01493	12:56220625-57115338	0.129566338916816	0.433047361477631	0.764789971605559
MR-PCA	leucine	HMDB0000687	ornithine	HMDB0000214	met-d-Leu	M01493	12:111660219-112160219	0.567430295312761	0.594491973643942	0.339841071879858
MR-PCA	leucine	HMDB0000687	ornithine	HMDB0000214	met-d-Leu	M01493	16:69315747-70908300	0.406175234113542	0.260044835202099	0.118301395581426
MR-PCA	leucine	HMDB0000687	ornithine	HMDB0000214	met-d-Leu	M01493	16:71899923-72399923	-0.227912609832955	0.396912236963995	0.565822917241627
MR-PCA	leucine	HMDB0000687	ornithine	HMDB0000214	met-d-Leu	M01493	19:49054215-49554215	0.008893586713767	0.490680239362383	0.985539122118963
MR-PCA	leucine	HMDB0000687	ornithine	HMDB0000214	met-d-Leu	M01493	22:18665282-19165282	-0.133911328155629	0.481333252631021	0.780851790496295
MR-PCA	hypoxanthine	HMDB0000157	inositol 1-phosphate (i1p)	HMDB0000213	M03127	M01481	6:16038192-16538192	0.0361479799006918	0.232352522801723	0.876368927169724
MR-PCA	alanine	HMDB0000161	theobromine	HMDB0002825	met-d-Ala	M18392	1:206970800-207470800	-0.190285119633406	0.352987572805678	0.589838342300038
MR-PCA	alanine	HMDB0000161	theobromine	HMDB0002825	met-d-Ala	M18392	2:27480940-28253616	0.388395147624482	0.325472919837828	0.232741904018222
MR-PCA	alanine	HMDB0000161	theobromine	HMDB0002825	met-d-Ala	M18392	2:64970910-65916674	0.0021621336198362	0.28516946875874	0.993950556793722
MR-PCA	alanine	HMDB0000161	theobromine	HMDB0002825	met-d-Ala	M18392	3:122879946-123379946	0.0080687030983971	0.565441055361253	0.988614772332714
MR-PCA	alanine	HMDB0000161	theobromine	HMDB0002825	met-d-Ala	M18392	3:159754026-160551365	0.0941028237644986	0.465646683465888	0.839845886105617
MR-PCA	alanine	HMDB0000161	theobromine	HMDB0002825	met-d-Ala	M18392	4:88958565-89458565	-0.452253236833392	0.504817516354544	0.370319692328088
MR-PCA	alanine	HMDB0000161	theobromine	HMDB0002825	met-d-Ala	M18392	5:35692098-36469710	0.0470836144482199	0.520007778659104	0.92785488452399
MR-PCA	alanine	HMDB0000161	theobromine	HMDB0002825	met-d-Ala	M18392	6:20453952-20953952	0.371691042647413	0.460575824793351	0.419658537440567
MR-PCA	alanine	HMDB0000161	theobromine	HMDB0002825	met-d-Ala	M18392	8:17128898-17669461	-0.125121649225862	0.385233944406002	0.745337034045359
MR-PCA	alanine	HMDB0000161	theobromine	HMDB0002825	met-d-Ala	M18392	8:49725746-50225746	0.531978349664606	0.597559917426626	0.373331093476393
MR-PCA	alanine	HMDB0000161	theobromine	HMDB0002825	met-d-Ala	M18392	8:117935733-118435733	0.420963629234589	0.467952439156997	0.368340421128942
MR-PCA	alanine	HMDB0000161	theobromine	HMDB0002825	met-d-Ala	M18392	8:145497920-145997920	-0.339352369718533	0.523351133242775	0.516712068111549
MR-PCA	alanine	HMDB0000161	theobromine	HMDB0002825	met-d-Ala	M18392	9:4033137-4533137	-0.771093831433495	0.473262383907989	0.103246204627927
MR-PCA	alanine	HMDB0000161	theobromine	HMDB0002825	met-d-Ala	M18392	11:8005408-8505408	0.434361315517424	0.422256795038033	0.303636532795648
MR-PCA	alanine	HMDB0000161	theobromine	HMDB0002825	met-d-Ala	M18392	12:46544011-47796599	-0.0528021892590516	0.245459976940853	0.829677448705828
MR-PCA	alanine	HMDB0000161	theobromine	HMDB0002825	met-d-Ala	M18392	12:56610577-57110577	-0.0851914957763375	0.252969690096254	0.73629358824705
MR-PCA	alanine	HMDB0000161	theobromine	HMDB0002825	met-d-Ala	M18392	12:59740767-60240767	0.2731196538306	0.428279127656895	0.523659781964855
MR-PCA	alanine	HMDB0000161	theobromine	HMDB0002825	met-d-Ala	M18392	12:122367989-122867989	0.620730487702812	0.495344764670515	0.210159058850934
MR-PCA	alanine	HMDB0000161	theobromine	HMDB0002825	met-d-Ala	M18392	16:69383883-70933639	-0.226263446658572	0.265769441465213	0.39457363577733
MR-PCA	alanine	HMDB0000161	theobromine	HMDB0002825	met-d-Ala	M18392	17:79391534-79891534	0.364287722994436	0.531486790566689	0.493083619038429
MR-PCA	alanine	HMDB0000161	theobromine	HMDB0002825	met-d-Ala	M18392	21:32796216-33296216	0.487890423125156	0.646185879531566	0.450230333455407
MR-PCA	alanine	HMDB0000161	theobromine	HMDB0002825	met-d-Ala	M18392	22:18934095-19434095	-0.10543683863497	0.635979621198501	0.868324966620628
MR-PCA	tyrosine	HMDB0000158	5-methylthioadenosine (mta)	HMDB0001173	M01299	GCST90200359	1:154514715-155014715	0.128536958564993	0.144447916443412	0.373546508588772
MR-PCA	tyrosine	HMDB0000158	5-methylthioadenosine (mta)	HMDB0001173	M01299	GCST90200359	6:111242119-112061922	-0.113918363754472	0.118161970686967	0.335002547672689
MR-PCA	tyrosine	HMDB0000158	5-methylthioadenosine (mta)	HMDB0001173	M01299	GCST90200359	16:71357384-72149586	-0.259957677563808	0.123148379249871	0.0347782806199031
MR-PCA	1-methylxanthine	HMDB0010738	allantoin	HMDB0000462	M34389	M01107	8:18010431-18510431	0.0085445819805369	0.0637796004004837	0.893425938584796
MR-PCA	citrulline	HMDB0000904	cystine	HMDB0000192	bioa_005	GCST90200382	2:211099261-211599261	0.0997566092351717	0.167710797002127	0.551968289715658
MR-PCA	citrulline	HMDB0000904	cystine	HMDB0000192	bioa_005	GCST90200382	8:10310878-10810878	0.0404458637550129	0.215359595367439	0.85102858804079
MR-PCA	citrulline	HMDB0000904	cystine	HMDB0000192	bioa_005	GCST90200382	8:11437159-11937159	-0.032936572226825	0.239968657544877	0.890830311842119
MR-PCA	citrulline	HMDB0000904	cystine	HMDB0000192	bioa_005	GCST90200382	9:133044244-133627617	-0.0495021588668367	0.128150486501727	0.699288219119149
MR-PCA	citrulline	HMDB0000904	cystine	HMDB0000192	bioa_005	GCST90200382	10:97138579-97638579	-0.406279906417997	0.26719113068013	0.128370515990397
MR-PCA	citrulline	HMDB0000904	cystine	HMDB0000192	bioa_005	GCST90200382	17:9542768-10042768	-0.0202252674623947	0.212236592170978	0.924079835093518
MR-PCA	glycine	HMDB0000123	2-aminobutyrate	HMDB0000452	bioa_008	GCST90200305	1:75967169-76725029	-1.18539948217413	0.346893933188155	0.0006327311399711
MR-PCA	glycine	HMDB0000123	2-aminobutyrate	HMDB0000452	bioa_008	GCST90200305	1:120004506-120504506	-0.0637243405077498	0.389280826429791	0.869969199915993
MR-PCA	glycine	HMDB0000123	2-aminobutyrate	HMDB0000452	bioa_008	GCST90200305	2:165258389-165758389	-0.199476189389736	0.49482262815587	0.686855054911438
MR-PCA	glycine	HMDB0000123	2-aminobutyrate	HMDB0000452	bioa_008	GCST90200305	2:210575251-212439946	-0.0031370776562849	0.0463268179697624	0.946011525936807
MR-PCA	glycine	HMDB0000123	2-aminobutyrate	HMDB0000452	bioa_008	GCST90200305	3:125660381-126160381	-0.240546270502873	0.193869079416366	0.214691998328976
MR-PCA	glycine	HMDB0000123	2-aminobutyrate	HMDB0000452	bioa_008	GCST90200305	5:89976061-90476061	0.123043453301824	0.529512803027235	0.816249821657133
MR-PCA	glycine	HMDB0000123	2-aminobutyrate	HMDB0000452	bioa_008	GCST90200305	5:131494202-131994202	-0.414101393329683	0.482802197957875	0.391055911373154
MR-PCA	glycine	HMDB0000123	2-aminobutyrate	HMDB0000452	bioa_008	GCST90200305	6:160525578-161025578	0.207434722601546	0.45922003619114	0.651477222813949
MR-PCA	glycine	HMDB0000123	2-aminobutyrate	HMDB0000452	bioa_008	GCST90200305	7:55797215-56297215	0.166275154976857	0.302447679433386	0.582480552876979
MR-PCA	glycine	HMDB0000123	2-aminobutyrate	HMDB0000452	bioa_008	GCST90200305	8:8933358-9433358	-0.27053413383024	0.266074359352381	0.30926695650827
MR-PCA	glycine	HMDB0000123	2-aminobutyrate	HMDB0000452	bioa_008	GCST90200305	8:126232077-126732077	-0.283618176369212	0.309623211371534	0.35966127981377
MR-PCA	glycine	HMDB0000123	2-aminobutyrate	HMDB0000452	bioa_008	GCST90200305	9:5720079-6894932	0.328753401769023	0.175811382270299	0.0614947843746662
MR-PCA	glycine	HMDB0000123	2-aminobutyrate	HMDB0000452	bioa_008	GCST90200305	10:64798306-65575478	0.0322577491636276	0.440859369302933	0.94167071416288
MR-PCA	glycine	HMDB0000123	2-aminobutyrate	HMDB0000452	bioa_008	GCST90200305	12:46859387-47359387	1.67891970612616	0.380692393542145	1.03287579054124e-05
MR-PCA	glycine	HMDB0000123	2-aminobutyrate	HMDB0000452	bioa_008	GCST90200305	12:56611458-57111458	2.25545915373134	0.48948167793147	4.06849976351022e-06
MR-PCA	glycine	HMDB0000123	2-aminobutyrate	HMDB0000452	bioa_008	GCST90200305	15:58217095-58717095	-0.0333165010831913	0.420479732329346	0.936846104319494
MR-PCA	glycine	HMDB0000123	2-aminobutyrate	HMDB0000452	bioa_008	GCST90200305	16:80861176-81361176	0.0252418867583792	0.225096247710558	0.910713833739985
MR-PCA	glycine	HMDB0000123	2-aminobutyrate	HMDB0000452	bioa_008	GCST90200305	17:45188952-45974996	-0.229229008728342	0.459862384790357	0.618150654967407
MR-PCA	glycine	HMDB0000123	2-aminobutyrate	HMDB0000452	bioa_008	GCST90200305	19:17984588-18484588	-0.266234104464698	0.450742874132767	0.55475075442028
MR-PCA	glycine	HMDB0000123	asparagine	HMDB0000168	M32338	M34283	2:211289363-212090389	-0.0118370426986538	0.0538886075954665	0.826137821399107
MR-PCA	glycine	HMDB0000123	1,7-dimethylurate	HMDB0011103	bioa_008	M34400	1:75967169-76725029	0.693919171935942	0.417198333803867	0.0962556677939635
MR-PCA	glycine	HMDB0000123	1,7-dimethylurate	HMDB0011103	bioa_008	M34400	1:120004506-120504506	-0.399249689550597	0.446396865518671	0.371117098740424
MR-PCA	glycine	HMDB0000123	1,7-dimethylurate	HMDB0011103	bioa_008	M34400	2:165258389-165758389	-0.489526760494894	0.594905304557001	0.41058476132334
MR-PCA	glycine	HMDB0000123	1,7-dimethylurate	HMDB0011103	bioa_008	M34400	2:210575251-212439946	-0.149717973982294	0.0618947874768384	0.0155670541995103
MR-PCA	glycine	HMDB0000123	1,7-dimethylurate	HMDB0011103	bioa_008	M34400	3:125660381-126160381	0.262816485607047	0.238512266617481	0.270505478519787
MR-PCA	glycine	HMDB0000123	1,7-dimethylurate	HMDB0011103	bioa_008	M34400	4:186924683-187424683	-0.24837832535323	0.482537640299555	0.606739207117493
MR-PCA	glycine	HMDB0000123	1,7-dimethylurate	HMDB0011103	bioa_008	M34400	5:89976061-90476061	-1.38245929042718	0.664455607057874	0.0374715052901127
MR-PCA	glycine	HMDB0000123	1,7-dimethylurate	HMDB0011103	bioa_008	M34400	5:131494202-131994202	-1.5071981080578	0.519923735918023	0.0037449454572408
MR-PCA	glycine	HMDB0000123	1,7-dimethylurate	HMDB0011103	bioa_008	M34400	6:160525578-161025578	-0.610392007331473	0.570303143816784	0.284487014544044
MR-PCA	glycine	HMDB0000123	1,7-dimethylurate	HMDB0011103	bioa_008	M34400	7:55797215-56297215	-0.527029296085396	0.322232408492708	0.10193244992021
MR-PCA	glycine	HMDB0000123	1,7-dimethylurate	HMDB0011103	bioa_008	M34400	8:8933358-9433358	-0.0421744001265949	0.260095024846537	0.87118775752032
MR-PCA	glycine	HMDB0000123	1,7-dimethylurate	HMDB0011103	bioa_008	M34400	8:126232077-126732077	1.00982585150852	0.671409871621999	0.132571624435021
MR-PCA	glycine	HMDB0000123	1,7-dimethylurate	HMDB0011103	bioa_008	M34400	9:5720079-6894932	-0.0166408856243463	0.216722200679899	0.938795055665949
MR-PCA	glycine	HMDB0000123	1,7-dimethylurate	HMDB0011103	bioa_008	M34400	9:135887106-136387106	0.79968182782899	0.440928654392801	0.0697345714620499
MR-PCA	glycine	HMDB0000123	1,7-dimethylurate	HMDB0011103	bioa_008	M34400	10:64798306-65575478	-0.170860741480456	0.508882970540124	0.737054530670259
MR-PCA	glycine	HMDB0000123	1,7-dimethylurate	HMDB0011103	bioa_008	M34400	12:46859387-47359387	0.484475959826232	0.456853277730913	0.288934051595471
MR-PCA	glycine	HMDB0000123	1,7-dimethylurate	HMDB0011103	bioa_008	M34400	12:56611458-57111458	-0.0661584606830278	0.617752815064816	0.914713327459097
MR-PCA	glycine	HMDB0000123	1,7-dimethylurate	HMDB0011103	bioa_008	M34400	15:58217095-58717095	0.397382284254873	0.445367038671637	0.372254683401146
MR-PCA	glycine	HMDB0000123	1,7-dimethylurate	HMDB0011103	bioa_008	M34400	16:80861176-81361176	0.128804700548279	0.282529272637778	0.64846289454703
MR-PCA	glycine	HMDB0000123	1,7-dimethylurate	HMDB0011103	bioa_008	M34400	17:45188952-45974996	-0.139696658585451	0.570490245122325	0.806556124415871
MR-PCA	glycine	HMDB0000123	1,7-dimethylurate	HMDB0011103	bioa_008	M34400	19:17984588-18484588	0.475053920136018	0.536801613220268	0.376172212537316
MR-PCA	histidine	HMDB0000177	choline	HMDB0000097	met-d-His	GCST90200327	1:168963261-169463261	0.133194331160866	0.528577210148683	0.801051484001673
MR-PCA	histidine	HMDB0000177	choline	HMDB0000097	met-d-His	GCST90200327	2:27491237-27991237	-0.353829574320823	0.474786635995337	0.45612717813419
MR-PCA	histidine	HMDB0000177	choline	HMDB0000097	met-d-His	GCST90200327	2:211290507-212074453	1.17897444269865	0.23310300012171	4.24253606720261e-07
MR-PCA	histidine	HMDB0000177	choline	HMDB0000097	met-d-His	GCST90200327	3:148408762-149190142	0.302541457243506	0.254919127955929	0.235301200704782
MR-PCA	histidine	HMDB0000177	choline	HMDB0000097	met-d-His	GCST90200327	6:134622121-135122121	0.0717028315504554	0.3728293751441	0.847490951972845
MR-PCA	histidine	HMDB0000177	choline	HMDB0000097	met-d-His	GCST90200327	11:8005408-8505408	-0.505789423813269	0.331035764926451	0.126537459300557
MR-PCA	histidine	HMDB0000177	choline	HMDB0000097	met-d-His	GCST90200327	12:46932531-47432531	-0.0427404526055012	0.432541841280368	0.921287305199119
MR-PCA	histidine	HMDB0000177	choline	HMDB0000097	met-d-His	GCST90200327	12:56610020-57110020	0.638676868215306	0.329691942738842	0.0527217761570234
MR-PCA	histidine	HMDB0000177	choline	HMDB0000097	met-d-His	GCST90200327	12:95659569-96755187	0.0642858922235658	0.111122571016958	0.562917578373888
MR-PCA	histidine	HMDB0000177	choline	HMDB0000097	met-d-His	GCST90200327	14:21241151-21765620	-0.0164950832630153	0.210157966750418	0.937439100355455
MR-PCA	histidine	HMDB0000177	choline	HMDB0000097	met-d-His	GCST90200327	14:24625832-25125832	-1.05933572570805	0.331826533267415	0.0014107709294968
MR-PCA	histidine	HMDB0000177	choline	HMDB0000097	met-d-His	GCST90200327	14:94599201-95099201	-0.208219636095576	0.35257241011582	0.554806768967947
MR-PCA	histidine	HMDB0000177	choline	HMDB0000097	met-d-His	GCST90200327	15:43028726-45092210	-0.684030919908146	0.438262473843029	0.118575874739105
MR-PCA	histidine	HMDB0000177	choline	HMDB0000097	met-d-His	GCST90200327	20:38915692-39415692	0.632130959267712	0.388880344768198	0.104052801538848
MR-PCA	inositol 1-phosphate (i1p)	HMDB0000213	adenosine	HMDB0000050	M01481	M00555	1:5349333-5849333	-0.019538799890553	0.071449467071872	0.784497176881184
MR-PCA	inositol 1-phosphate (i1p)	HMDB0000213	adenosine	HMDB0000050	M01481	M00555	4:31607204-32397858	-0.0418417202187903	0.0632384307908335	0.508195429038144
MR-PCA	inositol 1-phosphate (i1p)	HMDB0000213	adenosine	HMDB0000050	M01481	M00555	4:66148855-66648855	0.0671049365721864	0.0739167264425886	0.363960076170272
MR-PCA	inositol 1-phosphate (i1p)	HMDB0000213	adenosine	HMDB0000050	M01481	M00555	6:20616244-21116244	-0.0605035358229642	0.0856681752730027	0.480029872302624
MR-PCA	inositol 1-phosphate (i1p)	HMDB0000213	adenosine	HMDB0000050	M01481	M00555	10:114775621-115275621	0.082182688917943	0.0611894450971547	0.179244118438519
MR-PCA	inositol 1-phosphate (i1p)	HMDB0000213	adenosine	HMDB0000050	M01481	M00555	12:47079779-47579779	0.0936443831272049	0.0736031617956151	0.203270986235393
MR-PCA	inositol 1-phosphate (i1p)	HMDB0000213	adenosine	HMDB0000050	M01481	M00555	12:62771708-63271708	-0.0187264777695361	0.0608617551060992	0.758319175685237
MR-PCA	inositol 1-phosphate (i1p)	HMDB0000213	adenosine	HMDB0000050	M01481	M00555	14:96380570-96880570	-0.0152585990128401	0.0715900611253001	0.83121892745634
MR-PCA	inositol 1-phosphate (i1p)	HMDB0000213	adenosine	HMDB0000050	M01481	M00555	15:77060646-77560646	-0.102695226718841	0.0798841994840925	0.198599744963689
MR-PCA	phenylalanine	HMDB0000159	isoleucine	HMDB0000172	met-d-Phe	bioa_010	6:17868392-18368392	0.301140737181109	0.170959073255125	0.0781574436371342
MR-PCA	phenylalanine	HMDB0000159	isoleucine	HMDB0000172	met-d-Phe	bioa_010	11:57019429-57519429	-0.0633431691389329	0.101050777476493	0.53076087818475
MR-PCA	phenylalanine	HMDB0000159	isoleucine	HMDB0000172	met-d-Phe	bioa_010	12:56671418-57171418	0.803790784385634	0.178241314053972	6.49607012699582e-06
MR-PCA	phenylalanine	HMDB0000159	isoleucine	HMDB0000172	met-d-Phe	bioa_010	12:102890425-104124563	0.030066460382564	0.0435502509126962	0.489951812548276
MR-PCA	phenylalanine	HMDB0000159	isoleucine	HMDB0000172	met-d-Phe	bioa_010	14:55161744-55661744	0.103042914862403	0.10459609275586	0.324550048544601
MR-PCA	phenylalanine	HMDB0000159	isoleucine	HMDB0000172	met-d-Phe	bioa_010	16:16004626-16504626	-0.0828227916620822	0.166273847146588	0.618405979956509
MR-PCA	glutamine	HMDB0000641	3-hydroxybutyrate (bhba)	HMDB0000011	met-d-Gln	met-d-bOHbutyrate	1:213912734-214412734	0.0319655660182101	0.0876339340137694	0.715288758091156
MR-PCA	glutamine	HMDB0000641	3-hydroxybutyrate (bhba)	HMDB0000011	met-d-Gln	met-d-bOHbutyrate	2:26939063-28767861	0.0251085552554206	0.05468526183959	0.646128852452347
MR-PCA	glutamine	HMDB0000641	3-hydroxybutyrate (bhba)	HMDB0000011	met-d-Gln	met-d-bOHbutyrate	2:190998205-192033792	0.0453944041206733	0.0677323562765098	0.502728619942507
MR-PCA	glutamine	HMDB0000641	3-hydroxybutyrate (bhba)	HMDB0000011	met-d-Gln	met-d-bOHbutyrate	2:211168890-211668890	0.0400584902575248	0.118890426605123	0.736164984793115
MR-PCA	glutamine	HMDB0000641	3-hydroxybutyrate (bhba)	HMDB0000011	met-d-Gln	met-d-bOHbutyrate	2:234075052-234575052	0.0138701270316997	0.150841951865165	0.926736661648912
MR-PCA	glutamine	HMDB0000641	3-hydroxybutyrate (bhba)	HMDB0000011	met-d-Gln	met-d-bOHbutyrate	3:38941335-39441335	-0.0598319823625664	0.136722163753563	0.661663737671861
MR-PCA	glutamine	HMDB0000641	3-hydroxybutyrate (bhba)	HMDB0000011	met-d-Gln	met-d-bOHbutyrate	3:52085887-52937605	-0.287373443290213	0.160552455593061	0.0734693849475338
MR-PCA	glutamine	HMDB0000641	3-hydroxybutyrate (bhba)	HMDB0000011	met-d-Gln	met-d-bOHbutyrate	3:121763465-122263465	-0.0625397435472877	0.122960450517259	0.611020892561559
MR-PCA	glutamine	HMDB0000641	3-hydroxybutyrate (bhba)	HMDB0000011	met-d-Gln	met-d-bOHbutyrate	3:159689586-160441236	-0.127408145502005	0.163278045986063	0.435206073070942
MR-PCA	glutamine	HMDB0000641	3-hydroxybutyrate (bhba)	HMDB0000011	met-d-Gln	met-d-bOHbutyrate	4:17991903-18491903	0.0178325924990249	0.110974834706663	0.872337237235842
MR-PCA	glutamine	HMDB0000641	3-hydroxybutyrate (bhba)	HMDB0000011	met-d-Gln	met-d-bOHbutyrate	5:55611894-56111894	0.198327593172363	0.0926577169126952	0.0323198264457343
MR-PCA	glutamine	HMDB0000641	3-hydroxybutyrate (bhba)	HMDB0000011	met-d-Gln	met-d-bOHbutyrate	5:127968645-128468645	0.0738972764508199	0.132468930199175	0.576949478105191
MR-PCA	glutamine	HMDB0000641	3-hydroxybutyrate (bhba)	HMDB0000011	met-d-Gln	met-d-bOHbutyrate	5:174698943-175198943	-0.102194809818352	0.0780092638388571	0.19018423901067
MR-PCA	glutamine	HMDB0000641	3-hydroxybutyrate (bhba)	HMDB0000011	met-d-Gln	met-d-bOHbutyrate	6:20425792-20925792	-0.357232356730278	0.128100003638566	0.0052920218217587
MR-PCA	glutamine	HMDB0000641	3-hydroxybutyrate (bhba)	HMDB0000011	met-d-Gln	met-d-bOHbutyrate	6:56020405-56520405	-0.123859248993966	0.130865494860758	0.343912874531458
MR-PCA	glutamine	HMDB0000641	3-hydroxybutyrate (bhba)	HMDB0000011	met-d-Gln	met-d-bOHbutyrate	6:126492728-127693092	-0.0475815245093934	0.0976272873874822	0.625989520009275
MR-PCA	glutamine	HMDB0000641	3-hydroxybutyrate (bhba)	HMDB0000011	met-d-Gln	met-d-bOHbutyrate	6:131635614-132135614	0.085240295481524	0.111711695468306	0.445440590675908
MR-PCA	glutamine	HMDB0000641	3-hydroxybutyrate (bhba)	HMDB0000011	met-d-Gln	met-d-bOHbutyrate	7:1635600-2135600	-0.421345260665217	0.16835071611054	0.0123221171341749
MR-PCA	glutamine	HMDB0000641	3-hydroxybutyrate (bhba)	HMDB0000011	met-d-Gln	met-d-bOHbutyrate	7:72772933-73272933	-0.0542410385941801	0.0807682415599388	0.501861340711877
MR-PCA	glutamine	HMDB0000641	3-hydroxybutyrate (bhba)	HMDB0000011	met-d-Gln	met-d-bOHbutyrate	8:17124777-17669461	-0.0494248629645224	0.0685564021403265	0.470948132672698
MR-PCA	glutamine	HMDB0000641	3-hydroxybutyrate (bhba)	HMDB0000011	met-d-Gln	met-d-bOHbutyrate	8:126231747-126731747	0.213721042727202	0.122633999245666	0.0813763808547183
MR-PCA	glutamine	HMDB0000641	3-hydroxybutyrate (bhba)	HMDB0000011	met-d-Gln	met-d-bOHbutyrate	9:4040541-4540541	0.198993351441316	0.103569120846864	0.0546865987329435
MR-PCA	glutamine	HMDB0000641	3-hydroxybutyrate (bhba)	HMDB0000011	met-d-Gln	met-d-bOHbutyrate	9:21884172-22384172	-0.0902294693836239	0.103802021871235	0.384712712694638
MR-PCA	glutamine	HMDB0000641	3-hydroxybutyrate (bhba)	HMDB0000011	met-d-Gln	met-d-bOHbutyrate	10:22676227-23176227	-0.0215076252730416	0.147829808341935	0.884324723773604
MR-PCA	glutamine	HMDB0000641	3-hydroxybutyrate (bhba)	HMDB0000011	met-d-Gln	met-d-bOHbutyrate	10:98828483-99609412	-0.015070028561497	0.0489791496310949	0.758323916086476
MR-PCA	glutamine	HMDB0000641	3-hydroxybutyrate (bhba)	HMDB0000011	met-d-Gln	met-d-bOHbutyrate	10:114535278-115035278	-0.0277734287707712	0.120215922605569	0.817291856550993
MR-PCA	glutamine	HMDB0000641	3-hydroxybutyrate (bhba)	HMDB0000011	met-d-Gln	met-d-bOHbutyrate	11:8005408-8505408	-0.143050079846144	0.0718698910151135	0.0465465089178754
MR-PCA	glutamine	HMDB0000641	3-hydroxybutyrate (bhba)	HMDB0000011	met-d-Gln	met-d-bOHbutyrate	11:14277134-14777134	-0.226256035083016	0.139087708871257	0.103797683110426
MR-PCA	glutamine	HMDB0000641	3-hydroxybutyrate (bhba)	HMDB0000011	met-d-Gln	met-d-bOHbutyrate	11:18148958-18648958	-0.161229656340544	0.0968210715025042	0.0958662528765154
MR-PCA	glutamine	HMDB0000641	3-hydroxybutyrate (bhba)	HMDB0000011	met-d-Gln	met-d-bOHbutyrate	11:73860169-74360169	0.0412807152821126	0.134467331396498	0.758847648511664
MR-PCA	glutamine	HMDB0000641	3-hydroxybutyrate (bhba)	HMDB0000011	met-d-Gln	met-d-bOHbutyrate	12:4051876-4551876	-0.112090643634522	0.0947134452056049	0.236622416392975
MR-PCA	glutamine	HMDB0000641	3-hydroxybutyrate (bhba)	HMDB0000011	met-d-Gln	met-d-bOHbutyrate	12:46377388-47736079	0.000335378697956	0.0556479614190324	0.99519134468946
MR-PCA	glutamine	HMDB0000641	3-hydroxybutyrate (bhba)	HMDB0000011	met-d-Gln	met-d-bOHbutyrate	12:55949170-57674145	0.0121823395545791	0.021381689078898	0.568843395417248
MR-PCA	glutamine	HMDB0000641	3-hydroxybutyrate (bhba)	HMDB0000011	met-d-Gln	met-d-bOHbutyrate	12:57753270-58582050	-0.126165261174925	0.0737972381074896	0.0873360972198586
MR-PCA	glutamine	HMDB0000641	3-hydroxybutyrate (bhba)	HMDB0000011	met-d-Gln	met-d-bOHbutyrate	12:59330993-60240767	-0.145128264303737	0.0695607588699055	0.0369467028367394
MR-PCA	glutamine	HMDB0000641	3-hydroxybutyrate (bhba)	HMDB0000011	met-d-Gln	met-d-bOHbutyrate	12:121134495-121634495	-0.173759730773481	0.129939160738916	0.181144591635209
MR-PCA	glutamine	HMDB0000641	3-hydroxybutyrate (bhba)	HMDB0000011	met-d-Gln	met-d-bOHbutyrate	14:21242229-21782312	-0.0585258259015165	0.0572122987599947	0.306327314402168
MR-PCA	glutamine	HMDB0000641	3-hydroxybutyrate (bhba)	HMDB0000011	met-d-Gln	met-d-bOHbutyrate	14:74940531-75440531	-0.232196039704199	0.16038247196171	0.147682941000233
MR-PCA	glutamine	HMDB0000641	3-hydroxybutyrate (bhba)	HMDB0000011	met-d-Gln	met-d-bOHbutyrate	14:94594947-95094947	-0.562852329115972	0.0849262758962679	3.413261129945449e-11
MR-PCA	glutamine	HMDB0000641	3-hydroxybutyrate (bhba)	HMDB0000011	met-d-Gln	met-d-bOHbutyrate	16:70118909-70618909	-0.241945219302566	0.137760817273071	0.0790422815822332
MR-PCA	glutamine	HMDB0000641	3-hydroxybutyrate (bhba)	HMDB0000011	met-d-Gln	met-d-bOHbutyrate	17:6935779-7435779	-0.450717151821999	0.0898527964507683	5.27109296871537e-07
MR-PCA	glutamine	HMDB0000641	3-hydroxybutyrate (bhba)	HMDB0000011	met-d-Gln	met-d-bOHbutyrate	17:25345818-25845818	0.114390789328755	0.122062213222786	0.348680620425133
MR-PCA	glutamine	HMDB0000641	3-hydroxybutyrate (bhba)	HMDB0000011	met-d-Gln	met-d-bOHbutyrate	18:31306350-31806350	-0.0448895262417553	0.138095445788228	0.745134452584444
MR-PCA	glutamine	HMDB0000641	3-hydroxybutyrate (bhba)	HMDB0000011	met-d-Gln	met-d-bOHbutyrate	20:55862882-56362882	-0.0263936386948393	0.0833363708542989	0.751462051375941
MR-PCA	glutamine	HMDB0000641	3-hydroxybutyrate (bhba)	HMDB0000011	met-d-Gln	met-d-bOHbutyrate	22:44074730-44574730	-0.184438513131	0.110314158557055	0.0945364064115904
MR-PCA	citrate	HMDB0000094	theobromine	HMDB0002825	M01564	GCST90199644	5:14625868-15125868	0.127931692873293	0.121946166646804	0.294139759076413
MR-PCA	citrate	HMDB0000094	theobromine	HMDB0002825	M01564	GCST90199644	17:6345930-6933878	-0.116908604869147	0.0836887498192169	0.162430023867985
MR-PCA	cystine	HMDB0000192	hydroxy-n6,n6,n6-trimethyllysine*	HMDB01422	M31454	GCST90200240	22:24745202-25245202	-0.0298600059988182	0.05824464668032	0.608185505848993
MR-PCA	asparagine	HMDB0000168	glycerol 3-phosphate	HMDB0000126	M34283	M15365	11:61916235-62416235	-0.186527563470742	0.147260731632942	0.205281054151615
MR-PCA	asparagine	HMDB0000168	glycerol 3-phosphate	HMDB0000126	M34283	M15365	14:104016664-104812812	-0.0415528579573097	0.0827369660617044	0.615506834904034
MR-PCA	citrulline	HMDB0000904	2-oxoarginine*	HMDB0004225	M02132	GCST90199903	10:97115163-97871266	0.0884004796787782	0.122036962606457	0.468835770594263
MR-PCA	caffeine	HMDB0001847	cholesterol	HMDB0000067	M00569	M00063	7:17037106-17537106	-0.0602473557536312	0.126722010621783	0.634481020489247
MR-PCA	caffeine	HMDB0001847	cholesterol	HMDB0000067	M00569	M00063	15:74777880-75277880	0.0206030797527906	0.14798166180087	0.889270576195094
MR-PCA	glycine	HMDB0000123	3-ureidopropionate	HMDB0000026	met-d-Gly	GCST90200283	1:11606378-12106378	0.162404190922968	0.533848188671234	0.760964719619272
MR-PCA	glycine	HMDB0000123	3-ureidopropionate	HMDB0000026	met-d-Gly	GCST90200283	1:75982013-76482013	0.211813452526435	0.350501031352146	0.54563343563331
MR-PCA	glycine	HMDB0000123	3-ureidopropionate	HMDB0000026	met-d-Gly	GCST90200283	1:120004506-120504506	-0.443955282409433	0.392109884499203	0.257541279520179
MR-PCA	glycine	HMDB0000123	3-ureidopropionate	HMDB0000026	met-d-Gly	GCST90200283	1:151589838-152089838	-0.0759688230835278	0.624038758147911	0.903107034261469
MR-PCA	glycine	HMDB0000123	3-ureidopropionate	HMDB0000026	met-d-Gly	GCST90200283	2:165276338-165776338	0.301927042073896	0.465333076239018	0.516441342990404
MR-PCA	glycine	HMDB0000123	3-ureidopropionate	HMDB0000026	met-d-Gly	GCST90200283	2:208538752-212979649	0.0033372058054069	0.0342755436900648	0.922437291700605
MR-PCA	glycine	HMDB0000123	3-ureidopropionate	HMDB0000026	met-d-Gly	GCST90200283	2:226790540-227290540	-0.884757010482588	0.469475393837548	0.0594885583327367
MR-PCA	glycine	HMDB0000123	3-ureidopropionate	HMDB0000026	met-d-Gly	GCST90200283	3:12110357-12610357	0.541645940815905	0.42389302953748	0.201323758685479
MR-PCA	glycine	HMDB0000123	3-ureidopropionate	HMDB0000026	met-d-Gly	GCST90200283	3:48534270-49826414	-0.875725166589296	0.409247559422711	0.032367527706804
MR-PCA	glycine	HMDB0000123	3-ureidopropionate	HMDB0000026	met-d-Gly	GCST90200283	3:125116791-126249375	0.0454905771977976	0.153732519497266	0.767300863926651
MR-PCA	glycine	HMDB0000123	3-ureidopropionate	HMDB0000026	met-d-Gly	GCST90200283	4:102676923-103438709	0.361287664693694	0.416307091227207	0.385482299076387
MR-PCA	glycine	HMDB0000123	3-ureidopropionate	HMDB0000026	met-d-Gly	GCST90200283	5:90005685-90505685	-0.561868485156103	0.484727268606958	0.246397678239448
MR-PCA	glycine	HMDB0000123	3-ureidopropionate	HMDB0000026	met-d-Gly	GCST90200283	5:131427047-131927047	-0.302387739689095	0.607780208907411	0.618816684019188
MR-PCA	glycine	HMDB0000123	3-ureidopropionate	HMDB0000026	met-d-Gly	GCST90200283	6:131620261-132120261	0.120227825940607	0.730404246663154	0.869255288917875
MR-PCA	glycine	HMDB0000123	3-ureidopropionate	HMDB0000026	met-d-Gly	GCST90200283	6:160518860-161018860	0.595128668339674	0.471206821152939	0.206593410159115
MR-PCA	glycine	HMDB0000123	3-ureidopropionate	HMDB0000026	met-d-Gly	GCST90200283	7:55560073-56715237	-0.300458018456714	0.246314251757914	0.222534706751027
MR-PCA	glycine	HMDB0000123	3-ureidopropionate	HMDB0000026	met-d-Gly	GCST90200283	8:8915380-9434231	-0.550982622493678	0.23352074570077	0.0183016036709039
MR-PCA	glycine	HMDB0000123	3-ureidopropionate	HMDB0000026	met-d-Gly	GCST90200283	8:17169461-17669461	-0.221098904458492	0.327266966211407	0.499299799349077
MR-PCA	glycine	HMDB0000123	3-ureidopropionate	HMDB0000026	met-d-Gly	GCST90200283	8:126212070-126756694	0.440180115230105	0.260683620617721	0.0913036486002822
MR-PCA	glycine	HMDB0000123	3-ureidopropionate	HMDB0000026	met-d-Gly	GCST90200283	9:5668443-7086536	-0.0256545723491665	0.178102686883259	0.885465951407335
MR-PCA	glycine	HMDB0000123	3-ureidopropionate	HMDB0000026	met-d-Gly	GCST90200283	11:8005408-8505408	0.031465511591593	0.316844502239669	0.920892930475019
MR-PCA	glycine	HMDB0000123	3-ureidopropionate	HMDB0000026	met-d-Gly	GCST90200283	12:115016-615016	-0.361848977080313	0.417635333987144	0.38625808046996
MR-PCA	glycine	HMDB0000123	3-ureidopropionate	HMDB0000026	met-d-Gly	GCST90200283	12:21136493-21636493	-1.07457944274456	0.487379382007489	0.0274673569335667
MR-PCA	glycine	HMDB0000123	3-ureidopropionate	HMDB0000026	met-d-Gly	GCST90200283	12:46468358-47667420	-0.314504916162022	0.274695571060299	0.252241600104533
MR-PCA	glycine	HMDB0000123	3-ureidopropionate	HMDB0000026	met-d-Gly	GCST90200283	12:56615338-57115338	-0.305110216152459	0.360886400308069	0.397861479893045
MR-PCA	glycine	HMDB0000123	3-ureidopropionate	HMDB0000026	met-d-Gly	GCST90200283	12:57516305-58016305	-0.287286172531022	0.415539575603247	0.48934125250521
MR-PCA	glycine	HMDB0000123	3-ureidopropionate	HMDB0000026	met-d-Gly	GCST90200283	12:59343804-59843804	0.514154015293151	0.469136545331442	0.273097094070548
MR-PCA	glycine	HMDB0000123	3-ureidopropionate	HMDB0000026	met-d-Gly	GCST90200283	13:50472895-50972895	-0.0513203657289512	0.453530824941098	0.909905774216928
MR-PCA	glycine	HMDB0000123	3-ureidopropionate	HMDB0000026	met-d-Gly	GCST90200283	14:100551720-101051720	-0.363415571593146	0.462249753245913	0.431756895766747
MR-PCA	glycine	HMDB0000123	3-ureidopropionate	HMDB0000026	met-d-Gly	GCST90200283	15:42451374-42951374	-1.44657710428089	0.537415811151584	0.0071082924965339
MR-PCA	glycine	HMDB0000123	3-ureidopropionate	HMDB0000026	met-d-Gly	GCST90200283	15:43028726-44613739	-1.56135850837428	0.491416138353267	0.0014867194440702
MR-PCA	glycine	HMDB0000123	3-ureidopropionate	HMDB0000026	met-d-Gly	GCST90200283	15:58180763-58713267	0.423555133800804	0.319842005491422	0.185415506457296
MR-PCA	glycine	HMDB0000123	3-ureidopropionate	HMDB0000026	met-d-Gly	GCST90200283	16:79678196-80178196	0.19738055282737	0.566197181024923	0.727384037435118
MR-PCA	glycine	HMDB0000123	3-ureidopropionate	HMDB0000026	met-d-Gly	GCST90200283	16:80626853-81422810	0.218133571384208	0.175119152454702	0.212900469796222
MR-PCA	glycine	HMDB0000123	3-ureidopropionate	HMDB0000026	met-d-Gly	GCST90200283	17:45235982-45996386	-0.459302431607517	0.423674002471226	0.278323135883839
MR-PCA	glycine	HMDB0000123	3-ureidopropionate	HMDB0000026	met-d-Gly	GCST90200283	19:17984588-18484588	-0.299677441808604	0.474196516130062	0.52740721166061
MR-PCA	tyrosine	HMDB0000158	1-methylurate	HMDB0003099	M01299	M34395	1:154514715-155014715	0.066318018556118	0.17345833999441	0.702217924453176
MR-PCA	tyrosine	HMDB0000158	1-methylurate	HMDB0003099	M01299	M34395	6:111242119-112061922	0.256877744241577	0.155663952201925	0.0989006047378094
MR-PCA	tyrosine	HMDB0000158	1-methylurate	HMDB0003099	M01299	M34395	16:71357384-72149586	0.0817207719604944	0.154986105142753	0.598000511832939
MR-PCA	1-methylurate	HMDB0003099	pyruvate	HMDB0000243	M34395	met-d-Pyruvate	8:18010431-18510431	-0.0414077659421581	0.0200287953448915	0.0386953761998359
MR-PCA	3-hydroxybutyrate (bhba)	HMDB0000011	hydroxy-n6,n6,n6-trimethyllysine*	HMDB01422	met-d-bOHbutyrate	GCST90200240	1:230050269-230550269	-0.336867312066306	0.346567659755323	0.331045457274304
MR-PCA	3-hydroxybutyrate (bhba)	HMDB0000011	hydroxy-n6,n6,n6-trimethyllysine*	HMDB01422	met-d-bOHbutyrate	GCST90200240	5:41452897-42471829	-0.386653805842358	0.372830887222737	0.299700638412023
MR-PCA	3-hydroxybutyrate (bhba)	HMDB0000011	hydroxy-n6,n6,n6-trimethyllysine*	HMDB01422	met-d-bOHbutyrate	GCST90200240	8:8059014-8559014	0.375410241268685	0.554075733846489	0.498061375528764
MR-PCA	3-hydroxybutyrate (bhba)	HMDB0000011	hydroxy-n6,n6,n6-trimethyllysine*	HMDB01422	met-d-bOHbutyrate	GCST90200240	8:8580720-9433358	0.368359744735562	0.347339418243839	0.288908953674278
MR-PCA	3-hydroxybutyrate (bhba)	HMDB0000011	hydroxy-n6,n6,n6-trimethyllysine*	HMDB01422	met-d-bOHbutyrate	GCST90200240	8:9546321-10530228	0.548054580552352	0.444177887324604	0.217254026021035
MR-PCA	3-hydroxybutyrate (bhba)	HMDB0000011	hydroxy-n6,n6,n6-trimethyllysine*	HMDB01422	met-d-bOHbutyrate	GCST90200240	8:10591858-11909109	0.237114797450901	0.417693075202845	0.57025423766755
MR-PCA	3-hydroxybutyrate (bhba)	HMDB0000011	hydroxy-n6,n6,n6-trimethyllysine*	HMDB01422	met-d-bOHbutyrate	GCST90200240	9:107339744-107915739	0.219207730278194	0.306976892026477	0.475174346096601
MR-PCA	3-hydroxybutyrate (bhba)	HMDB0000011	hydroxy-n6,n6,n6-trimethyllysine*	HMDB01422	met-d-bOHbutyrate	GCST90200240	10:113694271-114194271	0.0759185686159752	0.295455668818864	0.797214146009156
MR-PCA	3-hydroxybutyrate (bhba)	HMDB0000011	hydroxy-n6,n6,n6-trimethyllysine*	HMDB01422	met-d-bOHbutyrate	GCST90200240	11:116451535-117240760	0.590112208130701	0.448367223761997	0.18812842701694
MR-PCA	3-hydroxybutyrate (bhba)	HMDB0000011	hydroxy-n6,n6,n6-trimethyllysine*	HMDB01422	met-d-bOHbutyrate	GCST90200240	12:122375755-122875755	0.018920006189727	0.495133662913595	0.969518719832931
MR-PCA	3-hydroxybutyrate (bhba)	HMDB0000011	hydroxy-n6,n6,n6-trimethyllysine*	HMDB01422	met-d-bOHbutyrate	GCST90200240	14:94393207-95094947	0.351960402147289	0.234707959911622	0.133726500898974
MR-PCA	3-hydroxybutyrate (bhba)	HMDB0000011	hydroxy-n6,n6,n6-trimethyllysine*	HMDB01422	met-d-bOHbutyrate	GCST90200240	15:58430643-58980498	-0.474978664741335	0.318011416503052	0.135282820374436
MR-PCA	3-hydroxybutyrate (bhba)	HMDB0000011	hydroxy-n6,n6,n6-trimethyllysine*	HMDB01422	met-d-bOHbutyrate	GCST90200240	16:71899923-73042963	-0.0742737228582707	0.324942050936618	0.819199033466141
MR-PCA	3-hydroxybutyrate (bhba)	HMDB0000011	hydroxy-n6,n6,n6-trimethyllysine*	HMDB01422	met-d-bOHbutyrate	GCST90200240	17:6935779-7435779	-0.781917302502099	0.31560085966319	0.0132287410913427
MR-PCA	3-hydroxybutyrate (bhba)	HMDB0000011	hydroxy-n6,n6,n6-trimethyllysine*	HMDB01422	met-d-bOHbutyrate	GCST90200240	19:45161941-45661941	-0.288329642568156	0.321176488591292	0.36932972161854
MR-PCA	glycine	HMDB0000123	dihydroorotate	HMDB03349	bioa_008	GCST90200444	1:75967169-76725029	0.680088895555017	0.348031582618951	0.0506892630172505
MR-PCA	glycine	HMDB0000123	dihydroorotate	HMDB03349	bioa_008	GCST90200444	1:120004506-120504506	-0.149533129786017	0.390384190264226	0.701689404085342
MR-PCA	glycine	HMDB0000123	dihydroorotate	HMDB03349	bioa_008	GCST90200444	2:165258389-165758389	0.217641261198973	0.496231836885585	0.660960192475331
MR-PCA	glycine	HMDB0000123	dihydroorotate	HMDB03349	bioa_008	GCST90200444	2:210575251-212439946	-0.104735655073995	0.0464532572036732	0.0241555515294119
MR-PCA	glycine	HMDB0000123	dihydroorotate	HMDB03349	bioa_008	GCST90200444	3:125660381-126160381	0.121957509764133	0.194416221652297	0.530461882304055
MR-PCA	glycine	HMDB0000123	dihydroorotate	HMDB03349	bioa_008	GCST90200444	5:89976061-90476061	0.149251701478385	0.530998256754354	0.778650901897318
MR-PCA	glycine	HMDB0000123	dihydroorotate	HMDB03349	bioa_008	GCST90200444	5:131494202-131994202	0.585527672138074	0.48411532414273	0.226478593416408
MR-PCA	glycine	HMDB0000123	dihydroorotate	HMDB03349	bioa_008	GCST90200444	6:160525578-161025578	-0.0261831412342365	0.460551624863049	0.95466333258466
MR-PCA	glycine	HMDB0000123	dihydroorotate	HMDB03349	bioa_008	GCST90200444	7:55797215-56297215	0.448908184771318	0.303288279605824	0.138836706289709
MR-PCA	glycine	HMDB0000123	dihydroorotate	HMDB03349	bioa_008	GCST90200444	8:8933358-9433358	-0.244357774664122	0.266849787126219	0.359817532160601
MR-PCA	glycine	HMDB0000123	dihydroorotate	HMDB03349	bioa_008	GCST90200444	8:126232077-126732077	1.08228286107633	0.310309057182651	0.0004870889381796
MR-PCA	glycine	HMDB0000123	dihydroorotate	HMDB03349	bioa_008	GCST90200444	9:5720079-6894932	0.029071806628518	0.176326733310153	0.869042653765542
MR-PCA	glycine	HMDB0000123	dihydroorotate	HMDB03349	bioa_008	GCST90200444	10:64798306-65575478	0.380299326621185	0.442089359530274	0.389661277234762
MR-PCA	glycine	HMDB0000123	dihydroorotate	HMDB03349	bioa_008	GCST90200444	12:46859387-47359387	0.397223955939934	0.381982280954935	0.298385654566502
MR-PCA	glycine	HMDB0000123	dihydroorotate	HMDB03349	bioa_008	GCST90200444	12:56611458-57111458	0.30245176509432	0.491263429424385	0.538118240794854
MR-PCA	glycine	HMDB0000123	dihydroorotate	HMDB03349	bioa_008	GCST90200444	15:58217095-58717095	-0.389891841123874	0.42168796981692	0.355175069067023
MR-PCA	glycine	HMDB0000123	dihydroorotate	HMDB03349	bioa_008	GCST90200444	16:80861176-81361176	-0.0776466121029608	0.225736922894221	0.730869238226303
MR-PCA	glycine	HMDB0000123	dihydroorotate	HMDB03349	bioa_008	GCST90200444	17:45188952-45974996	0.27149483858772	0.461168571996423	0.556055408697901
MR-PCA	glycine	HMDB0000123	dihydroorotate	HMDB03349	bioa_008	GCST90200444	19:17984588-18484588	0.946162354853164	0.452005751051246	0.0363265836200331
MR-PCA	methionine	HMDB0000696	glycine	HMDB0000123	bioa_013	M32338	5:89993899-90493899	0.399997773419056	0.236278293634569	0.0904726903545754
MR-PCA	methionine	HMDB0000696	glycine	HMDB0000123	bioa_013	M32338	10:81796208-82296208	0.718769829942571	0.281964436001844	0.0107985636428076
MR-PCA	methionine	HMDB0000696	glycine	HMDB0000123	bioa_013	M32338	12:46900176-47464292	0.478759081644369	0.224013356991974	0.0325825500561839
MR-PCA	methionine	HMDB0000696	glycine	HMDB0000123	bioa_013	M32338	12:56615040-57115040	0.277197982999519	0.317242750825644	0.382242173954935
MR-PCA	glutamine	HMDB0000641	retinol (vitamin a)	HMDB0000305	bioa_006	GCST90200405	2:27200724-28253174	-0.860704714287901	0.276575468867445	0.0018582027693994
MR-PCA	glutamine	HMDB0000641	retinol (vitamin a)	HMDB0000305	bioa_006	GCST90200405	2:191299636-192089976	0.0322387302391632	0.315939932579202	0.91872437385902
MR-PCA	glutamine	HMDB0000641	retinol (vitamin a)	HMDB0000305	bioa_006	GCST90200405	6:20469561-20969561	-0.0039939700579171	0.534898857406232	0.994042429909541
MR-PCA	glutamine	HMDB0000641	retinol (vitamin a)	HMDB0000305	bioa_006	GCST90200405	7:72732874-73232874	-0.912546100236742	0.40777751347775	0.0252306479125677
MR-PCA	glutamine	HMDB0000641	retinol (vitamin a)	HMDB0000305	bioa_006	GCST90200405	8:134082558-134582558	0.0078971537706224	0.374542888367405	0.983178027341992
MR-PCA	glutamine	HMDB0000641	retinol (vitamin a)	HMDB0000305	bioa_006	GCST90200405	9:4032942-4532942	-0.886756547747667	0.412725466548405	0.0316710026887048
MR-PCA	glutamine	HMDB0000641	retinol (vitamin a)	HMDB0000305	bioa_006	GCST90200405	10:64798306-65565800	-1.14438749188698	0.607979385817826	0.0597979965927813
MR-PCA	glutamine	HMDB0000641	retinol (vitamin a)	HMDB0000305	bioa_006	GCST90200405	10:99109412-99609412	0.347530338883285	0.241050631687958	0.149378075027885
MR-PCA	glutamine	HMDB0000641	retinol (vitamin a)	HMDB0000305	bioa_006	GCST90200405	12:46679007-47711183	-0.378109619234775	0.226609413391308	0.0952061726901774
MR-PCA	glutamine	HMDB0000641	retinol (vitamin a)	HMDB0000305	bioa_006	GCST90200405	12:56615040-57375879	-0.003844710011316	0.0931185541617805	0.967066032870885
MR-PCA	glutamine	HMDB0000641	retinol (vitamin a)	HMDB0000305	bioa_006	GCST90200405	12:59344212-60165849	-0.511580376972082	0.322638163928179	0.11282634455114
MR-PCA	glutamine	HMDB0000641	retinol (vitamin a)	HMDB0000305	bioa_006	GCST90200405	14:100594368-101094368	-0.600201695886989	0.435251517955951	0.167901942167742
MR-PCA	glutamine	HMDB0000641	retinol (vitamin a)	HMDB0000305	bioa_006	GCST90200405	15:58477325-58977325	-0.923925871123488	0.384408923416628	0.0162390798165295
MR-PCA	kynurenine	HMDB0000684	n-acetylglucosaminylasparagine	HMDB0000489	M15140	GCST90200316	8:39556267-40056267	-0.10988572211625	0.12277920926931	0.370794359756711
MR-PCA	kynurenine	HMDB0000684	n-acetylglucosaminylasparagine	HMDB0000489	M15140	GCST90200316	12:112341686-113156415	0.303141260966069	0.131494666276501	0.0211469657190329
MR-PCA	kynurenine	HMDB0000684	n-acetylglucosaminylasparagine	HMDB0000489	M15140	GCST90200316	16:87628822-88128822	0.0248415444259364	0.0787382492237292	0.752385649267962
MR-PCA	3-methyl-2-oxobutyrate	HMDB0000019	phosphate	HMDB0001429	M21047	M11438	4:88976422-89476422	0.0552614664859174	0.142809818200263	0.698786965340209
MR-PCA	creatine	HMDB0000064	citrulline	HMDB0000904	M27718	bioa_005	2:211346498-211846498	-0.0136004067036805	0.059699089317084	0.81978930092994
MR-PCA	3-hydroxybutyrate (bhba)	HMDB0000011	7-methylxanthine	HMDB0001991	met-d-bOHbutyrate	GCST90199754	1:230050269-230550269	0.309878689024287	0.350246512684992	0.376294428577489
MR-PCA	3-hydroxybutyrate (bhba)	HMDB0000011	7-methylxanthine	HMDB0001991	met-d-bOHbutyrate	GCST90199754	5:41452897-42471829	-0.534719145270918	0.376770678431542	0.15583592109356
MR-PCA	3-hydroxybutyrate (bhba)	HMDB0000011	7-methylxanthine	HMDB0001991	met-d-bOHbutyrate	GCST90199754	8:8059014-8559014	-1.48052398883696	0.559891506818488	0.0081858824310121
MR-PCA	3-hydroxybutyrate (bhba)	HMDB0000011	7-methylxanthine	HMDB0001991	met-d-bOHbutyrate	GCST90199754	8:8580720-9433358	-0.550052799643471	0.351025785722695	0.11711775909543
MR-PCA	3-hydroxybutyrate (bhba)	HMDB0000011	7-methylxanthine	HMDB0001991	met-d-bOHbutyrate	GCST90199754	8:9546321-10530228	-0.865184420973488	0.4488325516619	0.0539007959199461
MR-PCA	3-hydroxybutyrate (bhba)	HMDB0000011	7-methylxanthine	HMDB0001991	met-d-bOHbutyrate	GCST90199754	8:10591858-11909109	-0.58808858617905	0.422099272306419	0.163545081964356
MR-PCA	3-hydroxybutyrate (bhba)	HMDB0000011	7-methylxanthine	HMDB0001991	met-d-bOHbutyrate	GCST90199754	9:107339744-107915739	-0.101662384138747	0.310227068956827	0.743136130157971
MR-PCA	3-hydroxybutyrate (bhba)	HMDB0000011	7-methylxanthine	HMDB0001991	met-d-bOHbutyrate	GCST90199754	10:113694271-114194271	0.0679347261527734	0.298589217606357	0.820020181236123
MR-PCA	3-hydroxybutyrate (bhba)	HMDB0000011	7-methylxanthine	HMDB0001991	met-d-bOHbutyrate	GCST90199754	11:116451535-117240760	0.694975030489264	0.453143411261393	0.125109459101034
MR-PCA	3-hydroxybutyrate (bhba)	HMDB0000011	7-methylxanthine	HMDB0001991	met-d-bOHbutyrate	GCST90199754	12:122375755-122875755	0.2794138453137	0.500407771149001	0.576590173998131
MR-PCA	3-hydroxybutyrate (bhba)	HMDB0000011	7-methylxanthine	HMDB0001991	met-d-bOHbutyrate	GCST90199754	14:94393207-95094947	0.292372979359736	0.237194835071597	0.217714610319682
MR-PCA	3-hydroxybutyrate (bhba)	HMDB0000011	7-methylxanthine	HMDB0001991	met-d-bOHbutyrate	GCST90199754	15:58430643-58980498	-0.308561762738969	0.321408351667647	0.337039955385284
MR-PCA	3-hydroxybutyrate (bhba)	HMDB0000011	7-methylxanthine	HMDB0001991	met-d-bOHbutyrate	GCST90199754	16:71899923-73042963	0.298390482753483	0.328392665133266	0.363540552441424
MR-PCA	3-hydroxybutyrate (bhba)	HMDB0000011	7-methylxanthine	HMDB0001991	met-d-bOHbutyrate	GCST90199754	17:6935779-7435779	0.362816035223239	0.318929418883883	0.255285020823393
MR-PCA	3-hydroxybutyrate (bhba)	HMDB0000011	7-methylxanthine	HMDB0001991	met-d-bOHbutyrate	GCST90199754	19:45161941-45661941	0.15015158335242	0.324581655891253	0.643650867150002
MR-PCA	eicosapentaenoate (epa; 20:5n3)	HMDB0001999	cystine	HMDB0000192	M18467	M31454	11:61330635-61830635	0.0396594026945367	0.18889893161365	0.833706399929096
MR-PCA	hypoxanthine	HMDB0000157	dehydroepiandrosterone sulfate (dhea-s)	HMDB0001032	M03127	GCST90199673	6:16038192-16538192	-0.0169855525119443	0.109471300348206	0.876695285760172
MR-PCA	glutamate	HMDB0000148	inosine	HMDB0000195	bioa_007	M01123	12:121174861-121674861	0.451069635436414	0.462414051759305	0.329328676496167
MR-PCA	serine	HMDB0000187	serotonin (5ht)	HMDB0000259	M32315	M02342	1:119966025-120466025	0.0512808935147005	0.0976122376153793	0.599337736965852
MR-PCA	serine	HMDB0000187	serotonin (5ht)	HMDB0000259	M32315	M02342	2:211323559-211823559	-0.0043278007624329	0.132887527927679	0.974019570152224
MR-PCA	serine	HMDB0000187	serotonin (5ht)	HMDB0000259	M32315	M02342	7:55822010-56322010	-0.0058409577610743	0.148886425861521	0.9687062482793
MR-PCA	methionine	HMDB0000696	valine	HMDB0000883	bioa_013	met-d-Val	5:89993899-90493899	-0.23033686873812	0.0597509836347364	0.0001157547539723
MR-PCA	methionine	HMDB0000696	valine	HMDB0000883	bioa_013	met-d-Val	10:81796208-82296208	0.0306513189703606	0.0713095375785422	0.667315835334032
MR-PCA	methionine	HMDB0000696	valine	HMDB0000883	bioa_013	met-d-Val	12:46900176-47464292	0.149980199509662	0.0566502666794997	0.0081095208585048
MR-PCA	methionine	HMDB0000696	valine	HMDB0000883	bioa_013	met-d-Val	12:56615040-57115040	0.61144143735046	0.0802058405726405	2.47074176989968e-14
MR-PCA	leucine	HMDB0000687	sphingosine	HMDB0000252	met-d-Leu	GCST90200385	2:27480940-28253616	0.353763649856355	0.37473039159468	0.345144884099186
MR-PCA	leucine	HMDB0000687	sphingosine	HMDB0000252	met-d-Leu	GCST90200385	2:64975088-65475088	-0.0474858008361952	0.415526560421969	0.909016932250088
MR-PCA	leucine	HMDB0000687	sphingosine	HMDB0000252	met-d-Leu	GCST90200385	2:165251927-165751927	-0.284547298250227	0.441463155437601	0.519215583902774
MR-PCA	leucine	HMDB0000687	sphingosine	HMDB0000252	met-d-Leu	GCST90200385	4:86953335-87453335	0.0893554293452103	0.368942921499546	0.80863054245184
MR-PCA	leucine	HMDB0000687	sphingosine	HMDB0000252	met-d-Leu	GCST90200385	4:87663610-88163610	-0.0431472352515062	0.400944165449663	0.914301832072827
MR-PCA	leucine	HMDB0000687	sphingosine	HMDB0000252	met-d-Leu	GCST90200385	4:88670985-89475171	-0.0722198468192871	0.133612474294342	0.588840369854246
MR-PCA	leucine	HMDB0000687	sphingosine	HMDB0000252	met-d-Leu	GCST90200385	8:76204025-76704025	0.184705019281536	0.411285105496737	0.653364995373994
MR-PCA	leucine	HMDB0000687	sphingosine	HMDB0000252	met-d-Leu	GCST90200385	12:56220625-57115338	0.0686701535030401	0.288419936605314	0.811810616185993
MR-PCA	leucine	HMDB0000687	sphingosine	HMDB0000252	met-d-Leu	GCST90200385	16:69315747-70908300	0.247615426723975	0.231282163610015	0.284340099949863
MR-PCA	leucine	HMDB0000687	sphingosine	HMDB0000252	met-d-Leu	GCST90200385	16:71899923-72399923	-0.286222901259744	0.343225120926092	0.404325067217908
MR-PCA	leucine	HMDB0000687	sphingosine	HMDB0000252	met-d-Leu	GCST90200385	17:6935779-7435779	-0.233283095321062	0.313374398102657	0.456620636179799
MR-PCA	leucine	HMDB0000687	sphingosine	HMDB0000252	met-d-Leu	GCST90200385	19:49054215-49554215	-0.581344698098081	0.31435127555311	0.0644076728204932
MR-PCA	spermidine	HMDB0001257	glutamate	HMDB0000148	bioa_033	GCST90200412	1:247760300-248289451	-0.0619324405663755	0.081281819015914	0.446091619376514
MR-PCA	spermidine	HMDB0001257	glutamate	HMDB0000148	bioa_033	GCST90200412	19:54070939-54570939	0.0716942501084554	0.105588785734243	0.497141074808449
MR-PCA	creatinine	HMDB0000562	n6,n6,n6-trimethyllysine	HMDB0001325	met-d-Creatinine	GCST90200344	1:62775942-63275942	0.323323438712948	0.414537295079931	0.43541309931469
MR-PCA	creatinine	HMDB0000562	n6,n6,n6-trimethyllysine	HMDB0001325	met-d-Creatinine	GCST90200344	1:78344069-78844069	-0.019753668766348	0.490996987972538	0.96790836414477
MR-PCA	creatinine	HMDB0000562	n6,n6,n6-trimethyllysine	HMDB0001325	met-d-Creatinine	GCST90200344	1:113008681-113508681	0.0012435266205067	0.335594979339384	0.99704349444411
MR-PCA	creatinine	HMDB0000562	n6,n6,n6-trimethyllysine	HMDB0001325	met-d-Creatinine	GCST90200344	1:150079982-151190625	0.210779187940414	0.348754052907319	0.545592528669524
MR-PCA	creatinine	HMDB0000562	n6,n6,n6-trimethyllysine	HMDB0001325	met-d-Creatinine	GCST90200344	1:243202864-243702864	-0.661302347035551	0.660113626723606	0.316439819789524
MR-PCA	creatinine	HMDB0000562	n6,n6,n6-trimethyllysine	HMDB0001325	met-d-Creatinine	GCST90200344	2:15538692-16038692	-0.292400408396439	0.370767764236769	0.430325411496563
MR-PCA	creatinine	HMDB0000562	n6,n6,n6-trimethyllysine	HMDB0001325	met-d-Creatinine	GCST90200344	2:18426203-18926203	0.963906742109944	0.392786678129103	0.0141268745840842
MR-PCA	creatinine	HMDB0000562	n6,n6,n6-trimethyllysine	HMDB0001325	met-d-Creatinine	GCST90200344	2:73303397-74097901	0.331773928207598	0.506551284265237	0.512489568933594
MR-PCA	creatinine	HMDB0000562	n6,n6,n6-trimethyllysine	HMDB0001325	met-d-Creatinine	GCST90200344	2:121056440-121556440	-0.463221978087042	0.300554262916772	0.123261845408828
MR-PCA	creatinine	HMDB0000562	n6,n6,n6-trimethyllysine	HMDB0001325	met-d-Creatinine	GCST90200344	2:148593372-149093372	-0.950586235147815	0.569873755928746	0.0953029048171073
MR-PCA	creatinine	HMDB0000562	n6,n6,n6-trimethyllysine	HMDB0001325	met-d-Creatinine	GCST90200344	2:176734544-177234544	-0.195869000285542	0.373186784418698	0.599683899750526
MR-PCA	creatinine	HMDB0000562	n6,n6,n6-trimethyllysine	HMDB0001325	met-d-Creatinine	GCST90200344	2:211293055-211793055	-0.756459192295181	0.316601865170479	0.0168801700446836
MR-PCA	creatinine	HMDB0000562	n6,n6,n6-trimethyllysine	HMDB0001325	met-d-Creatinine	GCST90200344	2:217394852-217894852	-0.439200121585933	0.373015787682054	0.239023769070123
MR-PCA	creatinine	HMDB0000562	n6,n6,n6-trimethyllysine	HMDB0001325	met-d-Creatinine	GCST90200344	2:220108198-220608198	-0.167379190771897	0.435680057053045	0.700845676151545
MR-PCA	creatinine	HMDB0000562	n6,n6,n6-trimethyllysine	HMDB0001325	met-d-Creatinine	GCST90200344	3:38187471-38687471	-0.280583669185773	0.389989183619953	0.471854300020996
MR-PCA	creatinine	HMDB0000562	n6,n6,n6-trimethyllysine	HMDB0001325	met-d-Creatinine	GCST90200344	3:141462708-141962708	1.09752974795815	0.422615889452106	0.0094044332090856
MR-PCA	creatinine	HMDB0000562	n6,n6,n6-trimethyllysine	HMDB0001325	met-d-Creatinine	GCST90200344	3:185024780-185524780	0.230339054605755	0.484049584412761	0.634175269869387
MR-PCA	creatinine	HMDB0000562	n6,n6,n6-trimethyllysine	HMDB0001325	met-d-Creatinine	GCST90200344	4:76880934-77664144	0.525656079694074	0.237332249274887	0.0267701457634963
MR-PCA	creatinine	HMDB0000562	n6,n6,n6-trimethyllysine	HMDB0001325	met-d-Creatinine	GCST90200344	4:103323863-104102802	0.782564701983326	0.474695085127656	0.0992372163743387
MR-PCA	creatinine	HMDB0000562	n6,n6,n6-trimethyllysine	HMDB0001325	met-d-Creatinine	GCST90200344	5:39144851-39644851	0.0840075946770097	0.383742221939092	0.826714909253392
MR-PCA	creatinine	HMDB0000562	n6,n6,n6-trimethyllysine	HMDB0001325	met-d-Creatinine	GCST90200344	5:53045546-53835870	-0.220165803386217	0.269784769315901	0.414454702353096
MR-PCA	creatinine	HMDB0000562	n6,n6,n6-trimethyllysine	HMDB0001325	met-d-Creatinine	GCST90200344	5:176565124-177065124	-0.145144424833545	0.334520115912416	0.664369425176941
MR-PCA	creatinine	HMDB0000562	n6,n6,n6-trimethyllysine	HMDB0001325	met-d-Creatinine	GCST90200344	6:43556335-44056335	0.128561494492976	0.310719220962961	0.679053865416991
MR-PCA	creatinine	HMDB0000562	n6,n6,n6-trimethyllysine	HMDB0001325	met-d-Creatinine	GCST90200344	6:108750742-109250742	0.361251635249465	0.373629729764108	0.333608679667287
MR-PCA	creatinine	HMDB0000562	n6,n6,n6-trimethyllysine	HMDB0001325	met-d-Creatinine	GCST90200344	6:133547208-134047208	-0.888711508770857	0.37837327109376	0.0188355749415181
MR-PCA	creatinine	HMDB0000562	n6,n6,n6-trimethyllysine	HMDB0001325	met-d-Creatinine	GCST90200344	6:160418389-160927934	-0.0075386739993147	0.270644484880671	0.977778176884356
MR-PCA	creatinine	HMDB0000562	n6,n6,n6-trimethyllysine	HMDB0001325	met-d-Creatinine	GCST90200344	7:1036567-1536567	0.490222470363987	0.293653189309544	0.0950395930502949
MR-PCA	creatinine	HMDB0000562	n6,n6,n6-trimethyllysine	HMDB0001325	met-d-Creatinine	GCST90200344	7:25488956-25988956	-0.456760087659754	0.419635493899198	0.276388260575069
MR-PCA	creatinine	HMDB0000562	n6,n6,n6-trimethyllysine	HMDB0001325	met-d-Creatinine	GCST90200344	7:76984640-77791673	0.0882842210783367	0.491820069421426	0.857541096651905
MR-PCA	creatinine	HMDB0000562	n6,n6,n6-trimethyllysine	HMDB0001325	met-d-Creatinine	GCST90200344	7:128492221-128992221	1.02185432454778	0.41221162483844	0.0131767699696445
MR-PCA	creatinine	HMDB0000562	n6,n6,n6-trimethyllysine	HMDB0001325	met-d-Creatinine	GCST90200344	7:151165041-151665041	0.312807390670924	0.288568023143402	0.278365331108458
MR-PCA	creatinine	HMDB0000562	n6,n6,n6-trimethyllysine	HMDB0001325	met-d-Creatinine	GCST90200344	8:8031142-9250941	0.56867952210371	0.398219631740376	0.153276038654401
MR-PCA	creatinine	HMDB0000562	n6,n6,n6-trimethyllysine	HMDB0001325	met-d-Creatinine	GCST90200344	8:9759952-10530228	0.633721129127561	0.493621314641775	0.199204792984932
MR-PCA	creatinine	HMDB0000562	n6,n6,n6-trimethyllysine	HMDB0001325	met-d-Creatinine	GCST90200344	8:10561829-11945872	0.224215990474292	0.428669336518693	0.600938656985685
MR-PCA	creatinine	HMDB0000562	n6,n6,n6-trimethyllysine	HMDB0001325	met-d-Creatinine	GCST90200344	8:19609539-20109539	-0.632545070503803	0.406761119833092	0.119927609847992
MR-PCA	creatinine	HMDB0000562	n6,n6,n6-trimethyllysine	HMDB0001325	met-d-Creatinine	GCST90200344	8:23527006-24027006	0.0584800303695877	0.427969322679366	0.891311105511108
MR-PCA	creatinine	HMDB0000562	n6,n6,n6-trimethyllysine	HMDB0001325	met-d-Creatinine	GCST90200344	8:30157389-30657389	0.0496222005339762	0.37349869951722	0.894305873416391
MR-PCA	creatinine	HMDB0000562	n6,n6,n6-trimethyllysine	HMDB0001325	met-d-Creatinine	GCST90200344	8:144768354-145268354	-0.303714240308734	0.415730388036628	0.465050526784699
MR-PCA	creatinine	HMDB0000562	n6,n6,n6-trimethyllysine	HMDB0001325	met-d-Creatinine	GCST90200344	9:71184707-71684707	0.0071068932251181	0.416415781338083	0.986383308783511
MR-PCA	creatinine	HMDB0000562	n6,n6,n6-trimethyllysine	HMDB0001325	met-d-Creatinine	GCST90200344	10:52398454-52898454	0.959870983355239	0.411902505922385	0.0197884321243049
MR-PCA	creatinine	HMDB0000562	n6,n6,n6-trimethyllysine	HMDB0001325	met-d-Creatinine	GCST90200344	11:1928330-2428330	0.91331143311263	0.341784389784404	0.0075358883598111
MR-PCA	creatinine	HMDB0000562	n6,n6,n6-trimethyllysine	HMDB0001325	met-d-Creatinine	GCST90200344	11:2548804-3048804	0.142302406428835	0.262771839882698	0.588132958769564
MR-PCA	creatinine	HMDB0000562	n6,n6,n6-trimethyllysine	HMDB0001325	met-d-Creatinine	GCST90200344	11:30504837-31294673	0.529854356453276	0.239826869290269	0.0271523743534979
MR-PCA	creatinine	HMDB0000562	n6,n6,n6-trimethyllysine	HMDB0001325	met-d-Creatinine	GCST90200344	11:116373213-117240760	0.58706396935154	0.326315559149326	0.07200788167852
MR-PCA	creatinine	HMDB0000562	n6,n6,n6-trimethyllysine	HMDB0001325	met-d-Creatinine	GCST90200344	12:15092463-15592463	0.0706402384962982	0.409317562050083	0.862981163392363
MR-PCA	creatinine	HMDB0000562	n6,n6,n6-trimethyllysine	HMDB0001325	met-d-Creatinine	GCST90200344	15:41118334-41871842	-0.412481868750588	0.488444227938329	0.398400677700068
MR-PCA	creatinine	HMDB0000562	n6,n6,n6-trimethyllysine	HMDB0001325	met-d-Creatinine	GCST90200344	15:45400360-46179051	-0.224202565740406	0.278566330670698	0.420909446429326
MR-PCA	creatinine	HMDB0000562	n6,n6,n6-trimethyllysine	HMDB0001325	met-d-Creatinine	GCST90200344	15:53700578-54200578	0.783860879596018	0.462779935197273	0.0903015585556012
MR-PCA	creatinine	HMDB0000562	n6,n6,n6-trimethyllysine	HMDB0001325	met-d-Creatinine	GCST90200344	15:76097375-76597375	-0.0613289927343085	0.420108194772192	0.883934173288563
MR-PCA	creatinine	HMDB0000562	n6,n6,n6-trimethyllysine	HMDB0001325	met-d-Creatinine	GCST90200344	16:20142332-21335139	0.711839505182975	0.232542343801118	0.0022051232723366
MR-PCA	creatinine	HMDB0000562	n6,n6,n6-trimethyllysine	HMDB0001325	met-d-Creatinine	GCST90200344	16:89453424-89953424	0.661724147134933	0.458776402524083	0.149198742977615
MR-PCA	creatinine	HMDB0000562	n6,n6,n6-trimethyllysine	HMDB0001325	met-d-Creatinine	GCST90200344	17:19176536-19724875	-0.0756739832936887	0.309172189063501	0.806639767045375
MR-PCA	creatinine	HMDB0000562	n6,n6,n6-trimethyllysine	HMDB0001325	met-d-Creatinine	GCST90200344	17:37200083-37954217	-0.42321066458142	0.382107803905295	0.268048103610018
MR-PCA	creatinine	HMDB0000562	n6,n6,n6-trimethyllysine	HMDB0001325	met-d-Creatinine	GCST90200344	17:58690466-59700441	1.04376384660977	0.311534199496563	0.0008069525372516
MR-PCA	creatinine	HMDB0000562	n6,n6,n6-trimethyllysine	HMDB0001325	met-d-Creatinine	GCST90200344	18:76910235-77410235	-0.159348186346711	0.348589863461481	0.64758317100762
MR-PCA	creatinine	HMDB0000562	n6,n6,n6-trimethyllysine	HMDB0001325	met-d-Creatinine	GCST90200344	19:32940263-33709298	0.635314340544982	0.351673263646196	0.0708329124957811
MR-PCA	creatinine	HMDB0000562	n6,n6,n6-trimethyllysine	HMDB0001325	met-d-Creatinine	GCST90200344	19:45162079-45662079	-0.309015715585077	0.401099399734786	0.441049734763118
MR-PCA	creatinine	HMDB0000562	n6,n6,n6-trimethyllysine	HMDB0001325	met-d-Creatinine	GCST90200344	20:32653904-33537782	0.266341618898752	0.457850559299572	0.560754133042408
MR-PCA	creatinine	HMDB0000562	n6,n6,n6-trimethyllysine	HMDB0001325	met-d-Creatinine	GCST90200344	22:38345240-38845240	-0.486802806657935	0.51457123275079	0.344130327962153
MR-PCA	valine	HMDB0000883	spermidine	HMDB0001257	bioa_022	bioa_033	2:27492603-27992603	-0.866399604054935	0.359066952496689	0.0158253201138369
MR-PCA	valine	HMDB0000883	spermidine	HMDB0001257	bioa_022	bioa_033	2:64958074-65458074	-0.220483505858863	0.14967915445946	0.140740026687778
MR-PCA	valine	HMDB0000883	spermidine	HMDB0001257	bioa_022	bioa_033	2:211173777-211673777	0.655959771276062	0.345380960130757	0.0575335226145111
MR-PCA	valine	HMDB0000883	spermidine	HMDB0001257	bioa_022	bioa_033	4:88972827-89472827	0.212659914936302	0.105631279860005	0.0440905845173142
MR-PCA	valine	HMDB0000883	spermidine	HMDB0001257	bioa_022	bioa_033	11:116381707-116882500	-0.222436166002363	0.197732876699448	0.260617581515687
MR-PCA	valine	HMDB0000883	spermidine	HMDB0001257	bioa_022	bioa_033	12:56615040-57115040	-0.877008544891199	0.361125866962187	0.015159760636786
MR-PCA	valine	HMDB0000883	spermidine	HMDB0001257	bioa_022	bioa_033	16:70059237-70559237	0.0715336250840119	0.227753853404004	0.753457962233705
MR-PCA	valine	HMDB0000883	spermidine	HMDB0001257	bioa_022	bioa_033	17:6883609-7383609	0.159159658101447	0.222649912738055	0.474706265352364
MR-PCA	valine	HMDB0000883	spermidine	HMDB0001257	bioa_022	bioa_033	17:40470632-40970632	-0.117394318863879	0.423620197133352	0.781686714862313
MR-PCA	valine	HMDB0000883	spermidine	HMDB0001257	bioa_022	bioa_033	19:49114511-49614511	0.276073175476237	0.298908010108417	0.355691586572647
MR-PCA	inositol 1-phosphate (i1p)	HMDB0000213	glutamine	HMDB0000641	M01481	M00053	1:5349333-5849333	0.0739011281315205	0.0713140953676535	0.300073120602149
MR-PCA	inositol 1-phosphate (i1p)	HMDB0000213	glutamine	HMDB0000641	M01481	M00053	4:31607204-32397858	0.0275675035526957	0.0631210646163682	0.662299804254044
MR-PCA	inositol 1-phosphate (i1p)	HMDB0000213	glutamine	HMDB0000641	M01481	M00053	4:66148855-66648855	0.0233304573616876	0.0737801281185134	0.751838560339818
MR-PCA	inositol 1-phosphate (i1p)	HMDB0000213	glutamine	HMDB0000641	M01481	M00053	6:20616244-21116244	0.128172242829576	0.0855075529833817	0.133884491115192
MR-PCA	inositol 1-phosphate (i1p)	HMDB0000213	glutamine	HMDB0000641	M01481	M00053	10:114775621-115275621	0.103095071977179	0.0610715738258355	0.0913915687168333
MR-PCA	inositol 1-phosphate (i1p)	HMDB0000213	glutamine	HMDB0000641	M01481	M00053	12:47079779-47579779	-0.180921452642702	0.0734489330191315	0.0137692407526955
MR-PCA	inositol 1-phosphate (i1p)	HMDB0000213	glutamine	HMDB0000641	M01481	M00053	12:62771708-63271708	-0.0145849466377394	0.0607514223521797	0.810271490435424
MR-PCA	inositol 1-phosphate (i1p)	HMDB0000213	glutamine	HMDB0000641	M01481	M00053	14:96380570-96880570	0.0337455569881214	0.0714597795422783	0.636761576945846
MR-PCA	inositol 1-phosphate (i1p)	HMDB0000213	glutamine	HMDB0000641	M01481	M00053	15:77060646-77560646	0.0010777471855956	0.0797445960570281	0.989216928731989
MR-PCA	glycine	HMDB0000123	bilirubin (z,z)	HMDB0000054	met-d-Gly	GCST90200704	1:11606378-12106378	1.34285254691079	0.510071407905791	0.0084715219657064
MR-PCA	glycine	HMDB0000123	bilirubin (z,z)	HMDB0000054	met-d-Gly	GCST90200704	1:75982013-76482013	-0.369577250587794	0.334915917715671	0.26981328552839
MR-PCA	glycine	HMDB0000123	bilirubin (z,z)	HMDB0000054	met-d-Gly	GCST90200704	1:120004506-120504506	0.602903862944303	0.374641827423531	0.107554976905757
MR-PCA	glycine	HMDB0000123	bilirubin (z,z)	HMDB0000054	met-d-Gly	GCST90200704	1:151589838-152089838	0.906903895850698	0.596277680346961	0.128274338975021
MR-PCA	glycine	HMDB0000123	bilirubin (z,z)	HMDB0000054	met-d-Gly	GCST90200704	2:165276338-165776338	-0.450662208181155	0.444643286233747	0.31080396233659
MR-PCA	glycine	HMDB0000123	bilirubin (z,z)	HMDB0000054	met-d-Gly	GCST90200704	2:208538752-212979649	0.0969844719998146	0.0327339304760955	0.003048429965937
MR-PCA	glycine	HMDB0000123	bilirubin (z,z)	HMDB0000054	met-d-Gly	GCST90200704	2:226790540-227290540	-0.319244296247406	0.448600166340975	0.47668431501112
MR-PCA	glycine	HMDB0000123	bilirubin (z,z)	HMDB0000054	met-d-Gly	GCST90200704	3:12110357-12610357	-0.0386843964118099	0.40507966132844	0.923919084825372
MR-PCA	glycine	HMDB0000123	bilirubin (z,z)	HMDB0000054	met-d-Gly	GCST90200704	3:48534270-49826414	-0.380105140241466	0.391057461431555	0.331053999016125
MR-PCA	glycine	HMDB0000123	bilirubin (z,z)	HMDB0000054	met-d-Gly	GCST90200704	3:125116791-126249375	0.158514368728114	0.146890992590976	0.280530107320345
MR-PCA	glycine	HMDB0000123	bilirubin (z,z)	HMDB0000054	met-d-Gly	GCST90200704	4:102676923-103438709	0.941139123739435	0.397739110537541	0.0179706539229976
MR-PCA	glycine	HMDB0000123	bilirubin (z,z)	HMDB0000054	met-d-Gly	GCST90200704	5:90005685-90505685	-0.225489927529066	0.463200544931182	0.626394099621375
MR-PCA	glycine	HMDB0000123	bilirubin (z,z)	HMDB0000054	met-d-Gly	GCST90200704	5:131427047-131927047	0.61931741374573	0.580765448578315	0.286251311691553
MR-PCA	glycine	HMDB0000123	bilirubin (z,z)	HMDB0000054	met-d-Gly	GCST90200704	6:131620261-132120261	0.866521250866703	0.697909601767361	0.214385932885658
MR-PCA	glycine	HMDB0000123	bilirubin (z,z)	HMDB0000054	met-d-Gly	GCST90200704	6:160518860-161018860	0.439770576214424	0.45027872070019	0.328736007446596
MR-PCA	glycine	HMDB0000123	bilirubin (z,z)	HMDB0000054	met-d-Gly	GCST90200704	7:55560073-56715237	0.171066391632137	0.235346203283489	0.467304823732447
MR-PCA	glycine	HMDB0000123	bilirubin (z,z)	HMDB0000054	met-d-Gly	GCST90200704	8:8915380-9434231	-0.189953880888228	0.223168417884171	0.394675874233251
MR-PCA	glycine	HMDB0000123	bilirubin (z,z)	HMDB0000054	met-d-Gly	GCST90200704	8:17169461-17669461	0.444546515952991	0.312738480265834	0.155181889071206
MR-PCA	glycine	HMDB0000123	bilirubin (z,z)	HMDB0000054	met-d-Gly	GCST90200704	8:126212070-126756694	-0.459337911338652	0.249127941199773	0.0652147427924579
MR-PCA	glycine	HMDB0000123	bilirubin (z,z)	HMDB0000054	met-d-Gly	GCST90200704	9:5668443-7086536	0.196303585126694	0.170183917014806	0.248713806375618
MR-PCA	glycine	HMDB0000123	bilirubin (z,z)	HMDB0000054	met-d-Gly	GCST90200704	11:8005408-8505408	0.173223932405062	0.30273909751005	0.567194048668365
MR-PCA	glycine	HMDB0000123	bilirubin (z,z)	HMDB0000054	met-d-Gly	GCST90200704	12:115016-615016	-0.810712702439524	0.399061028909558	0.0421991645220561
MR-PCA	glycine	HMDB0000123	bilirubin (z,z)	HMDB0000054	met-d-Gly	GCST90200704	12:21136493-21636493	2.48969121351419	0.465358275684195	8.79287124426252e-08
MR-PCA	glycine	HMDB0000123	bilirubin (z,z)	HMDB0000054	met-d-Gly	GCST90200704	12:46468358-47667420	0.0023861231295608	0.262498690997881	0.992747298740719
MR-PCA	glycine	HMDB0000123	bilirubin (z,z)	HMDB0000054	met-d-Gly	GCST90200704	12:56615338-57115338	0.251846198313246	0.344845395062404	0.465196893041057
MR-PCA	glycine	HMDB0000123	bilirubin (z,z)	HMDB0000054	met-d-Gly	GCST90200704	12:57516305-58016305	-0.0493095812848043	0.397098188453448	0.901176888130242
MR-PCA	glycine	HMDB0000123	bilirubin (z,z)	HMDB0000054	met-d-Gly	GCST90200704	12:59343804-59843804	-0.186518423402071	0.448294591503874	0.677364506371926
MR-PCA	glycine	HMDB0000123	bilirubin (z,z)	HMDB0000054	met-d-Gly	GCST90200704	13:50472895-50972895	-0.140303588165297	0.433375428643017	0.746130295258253
MR-PCA	glycine	HMDB0000123	bilirubin (z,z)	HMDB0000054	met-d-Gly	GCST90200704	14:100551720-101051720	0.198566686320287	0.441722761169442	0.653050917125513
MR-PCA	glycine	HMDB0000123	bilirubin (z,z)	HMDB0000054	met-d-Gly	GCST90200704	15:42451374-42951374	-0.341764987513258	0.513695433403762	0.505854378582545
MR-PCA	glycine	HMDB0000123	bilirubin (z,z)	HMDB0000054	met-d-Gly	GCST90200704	15:43028726-44613739	-0.415891557065149	0.469720783442584	0.375940042394178
MR-PCA	glycine	HMDB0000123	bilirubin (z,z)	HMDB0000054	met-d-Gly	GCST90200704	15:58180763-58713267	-0.468974810307226	0.305643881764664	0.124935429923418
MR-PCA	glycine	HMDB0000123	bilirubin (z,z)	HMDB0000054	met-d-Gly	GCST90200704	16:79678196-80178196	1.00493718060233	0.541014096560429	0.0632391326359445
MR-PCA	glycine	HMDB0000123	bilirubin (z,z)	HMDB0000054	met-d-Gly	GCST90200704	16:80626853-81422810	0.163857215147817	0.167315683235485	0.327417108162948
MR-PCA	glycine	HMDB0000123	bilirubin (z,z)	HMDB0000054	met-d-Gly	GCST90200704	17:45235982-45996386	-0.493783501146247	0.40761563563109	0.225744094010382
MR-PCA	glycine	HMDB0000123	bilirubin (z,z)	HMDB0000054	met-d-Gly	GCST90200704	19:17984588-18484588	0.975829850415152	0.453111167688318	0.0312698844934898
MR-PCA	citrate	HMDB0000094	trans-urocanate	HMDB0000301	M01564	GCST90200416	5:14625868-15125868	-0.007408601102457	0.121491551956862	0.951374833825394
MR-PCA	citrate	HMDB0000094	trans-urocanate	HMDB0000301	M01564	GCST90200416	17:6345930-6933878	-0.0152289402623138	0.0833798102484363	0.855076245617363
MR-PCA	glutamine	HMDB0000641	tyrosine	HMDB0000158	met-d-Gln	met-d-Tyr	1:213912734-214412734	0.367232465985766	0.0871292308786259	2.49997299317635e-05
MR-PCA	glutamine	HMDB0000641	tyrosine	HMDB0000158	met-d-Gln	met-d-Tyr	2:26939063-28767861	0.272794863536862	0.0543658474128893	5.22769808162334e-07
MR-PCA	glutamine	HMDB0000641	tyrosine	HMDB0000158	met-d-Gln	met-d-Tyr	2:190998205-192033792	0.320533699146302	0.0673394300450075	1.93621276604209e-06
MR-PCA	glutamine	HMDB0000641	tyrosine	HMDB0000158	met-d-Gln	met-d-Tyr	2:211168890-211668890	0.341419746252859	0.118207195725512	0.0038731043586997
MR-PCA	glutamine	HMDB0000641	tyrosine	HMDB0000158	met-d-Gln	met-d-Tyr	2:234075052-234575052	0.0700864135436571	0.149974967249974	0.64027041592322
MR-PCA	glutamine	HMDB0000641	tyrosine	HMDB0000158	met-d-Gln	met-d-Tyr	3:38941335-39441335	0.275356932754426	0.135936358431293	0.0428025888692051
MR-PCA	glutamine	HMDB0000641	tyrosine	HMDB0000158	met-d-Gln	met-d-Tyr	3:52085887-52937605	-0.163099140703026	0.159629742775473	0.306906799257032
MR-PCA	glutamine	HMDB0000641	tyrosine	HMDB0000158	met-d-Gln	met-d-Tyr	3:121763465-122263465	0.276622230337165	0.122254238283618	0.0236554173036244
MR-PCA	glutamine	HMDB0000641	tyrosine	HMDB0000158	met-d-Gln	met-d-Tyr	3:159689586-160441236	0.468761028462119	0.162323741495868	0.0038792725417396
MR-PCA	glutamine	HMDB0000641	tyrosine	HMDB0000158	met-d-Gln	met-d-Tyr	4:17991903-18491903	0.276259309152908	0.110337529848976	0.0122879420244144
MR-PCA	glutamine	HMDB0000641	tyrosine	HMDB0000158	met-d-Gln	met-d-Tyr	5:55611894-56111894	-0.15414602858923	0.0921254795619706	0.0942843498050602
MR-PCA	glutamine	HMDB0000641	tyrosine	HMDB0000158	met-d-Gln	met-d-Tyr	5:127968645-128468645	0.303043943544133	0.131707077487583	0.0213976580297815
MR-PCA	glutamine	HMDB0000641	tyrosine	HMDB0000158	met-d-Gln	met-d-Tyr	5:174698943-175198943	0.27110236199179	0.0775605398328105	0.0004734146566993
MR-PCA	glutamine	HMDB0000641	tyrosine	HMDB0000158	met-d-Gln	met-d-Tyr	6:20425792-20925792	0.560753484734607	0.127364207970184	1.06884531482117e-05
MR-PCA	glutamine	HMDB0000641	tyrosine	HMDB0000158	met-d-Gln	met-d-Tyr	6:56020405-56520405	0.382401671645681	0.130112307189951	0.0032926000341921
MR-PCA	glutamine	HMDB0000641	tyrosine	HMDB0000158	met-d-Gln	met-d-Tyr	6:126492728-127693092	0.0082034747604155	0.0970673323883434	0.932648376487133
MR-PCA	glutamine	HMDB0000641	tyrosine	HMDB0000158	met-d-Gln	met-d-Tyr	6:131635614-132135614	0.166794396317921	0.111070295156378	0.133174292001584
MR-PCA	glutamine	HMDB0000641	tyrosine	HMDB0000158	met-d-Gln	met-d-Tyr	7:1635600-2135600	0.0145210102483435	0.167386457050342	0.930869115492364
MR-PCA	glutamine	HMDB0000641	tyrosine	HMDB0000158	met-d-Gln	met-d-Tyr	7:72772933-73272933	-0.288345608094381	0.0803002261871142	0.0003296085262167
MR-PCA	glutamine	HMDB0000641	tyrosine	HMDB0000158	met-d-Gln	met-d-Tyr	8:17124777-17669461	0.415289057864069	0.0681610580173652	1.1097946998191502e-09
MR-PCA	glutamine	HMDB0000641	tyrosine	HMDB0000158	met-d-Gln	met-d-Tyr	8:126231747-126731747	-0.83247348196628	0.121919656293534	8.6076722646793e-12
MR-PCA	glutamine	HMDB0000641	tyrosine	HMDB0000158	met-d-Gln	met-d-Tyr	9:4040541-4540541	0.368417104776936	0.102971979244467	0.0003464474859109
MR-PCA	glutamine	HMDB0000641	tyrosine	HMDB0000158	met-d-Gln	met-d-Tyr	9:21884172-22384172	0.454058975381434	0.103202334786016	1.08402262803142e-05
MR-PCA	glutamine	HMDB0000641	tyrosine	HMDB0000158	met-d-Gln	met-d-Tyr	10:22676227-23176227	0.39863463593023	0.146979790792562	0.0066843674923011
MR-PCA	glutamine	HMDB0000641	tyrosine	HMDB0000158	met-d-Gln	met-d-Tyr	10:98828483-99609412	-0.171742514765156	0.0486958118429323	0.0004205450228081
MR-PCA	glutamine	HMDB0000641	tyrosine	HMDB0000158	met-d-Gln	met-d-Tyr	10:114535278-115035278	0.126978005338229	0.119523533060815	0.28806854660995
MR-PCA	glutamine	HMDB0000641	tyrosine	HMDB0000158	met-d-Gln	met-d-Tyr	11:8005408-8505408	0.430787702815489	0.071443953067762	1.64234459491121e-09
MR-PCA	glutamine	HMDB0000641	tyrosine	HMDB0000158	met-d-Gln	met-d-Tyr	11:14277134-14777134	0.40749358541555	0.138288173791384	0.0032118596504191
MR-PCA	glutamine	HMDB0000641	tyrosine	HMDB0000158	met-d-Gln	met-d-Tyr	11:18148958-18648958	0.441477194748966	0.0962624489883017	4.51423236898297e-06
MR-PCA	glutamine	HMDB0000641	tyrosine	HMDB0000158	met-d-Gln	met-d-Tyr	11:73860169-74360169	0.309839118185858	0.133692892851069	0.0204741343971432
MR-PCA	glutamine	HMDB0000641	tyrosine	HMDB0000158	met-d-Gln	met-d-Tyr	12:4051876-4551876	0.306320086335763	0.0941665841346621	0.0011420976592623
MR-PCA	glutamine	HMDB0000641	tyrosine	HMDB0000158	met-d-Gln	met-d-Tyr	12:46377388-47736079	0.507477537419085	0.0553199919128532	4.57936255814606e-20
MR-PCA	glutamine	HMDB0000641	tyrosine	HMDB0000158	met-d-Gln	met-d-Tyr	12:55949170-57674145	-0.264934840273409	0.0212488549507776	1.1132081258884e-35
MR-PCA	glutamine	HMDB0000641	tyrosine	HMDB0000158	met-d-Gln	met-d-Tyr	12:57753270-58582050	-0.0832482876074052	0.0733736572852108	0.256551316755174
MR-PCA	glutamine	HMDB0000641	tyrosine	HMDB0000158	met-d-Gln	met-d-Tyr	12:59330993-60240767	0.355967386970155	0.0691568481806132	2.64337009408508e-07
MR-PCA	glutamine	HMDB0000641	tyrosine	HMDB0000158	met-d-Gln	met-d-Tyr	12:121134495-121634495	1.03877577019266	0.129160966107303	8.80311186038938e-16
MR-PCA	glutamine	HMDB0000641	tyrosine	HMDB0000158	met-d-Gln	met-d-Tyr	14:21242229-21782312	-0.0291444604083019	0.0568837093019138	0.608404946602495
MR-PCA	glutamine	HMDB0000641	tyrosine	HMDB0000158	met-d-Gln	met-d-Tyr	14:74940531-75440531	0.143741475233657	0.159462576571527	0.367369319578361
MR-PCA	glutamine	HMDB0000641	tyrosine	HMDB0000158	met-d-Gln	met-d-Tyr	14:94594947-95094947	0.279285226684821	0.0844460851701854	0.0009421313658835
MR-PCA	glutamine	HMDB0000641	tyrosine	HMDB0000158	met-d-Gln	met-d-Tyr	16:70118909-70618909	0.581580691537191	0.136966776517062	2.17480637805666e-05
MR-PCA	glutamine	HMDB0000641	tyrosine	HMDB0000158	met-d-Gln	met-d-Tyr	17:6935779-7435779	0.323791735479371	0.0893392698725544	0.0002897524132149
MR-PCA	glutamine	HMDB0000641	tyrosine	HMDB0000158	met-d-Gln	met-d-Tyr	17:25345818-25845818	0.0176197038934569	0.121360954046829	0.884565369621684
MR-PCA	glutamine	HMDB0000641	tyrosine	HMDB0000158	met-d-Gln	met-d-Tyr	18:31306350-31806350	0.302755948190417	0.137300543031471	0.0274498779551006
MR-PCA	glutamine	HMDB0000641	tyrosine	HMDB0000158	met-d-Gln	met-d-Tyr	20:55862882-56362882	0.105682910100926	0.0828574221156218	0.202139717426508
MR-PCA	glutamine	HMDB0000641	tyrosine	HMDB0000158	met-d-Gln	met-d-Tyr	22:44074730-44574730	0.504450466653677	0.109676340140114	4.23614817313031e-06
MR-PCA	betaine	HMDB0000043	uridine	HMDB0000296	M03141	GCST90200407	2:211337631-211837631	-0.0954367691087479	0.0906785526473377	0.29258238558588
MR-PCA	betaine	HMDB0000043	uridine	HMDB0000296	M03141	GCST90200407	5:78095798-78666416	-0.154400249912795	0.0878068935784008	0.078678295335293
MR-PCA	betaine	HMDB0000043	uridine	HMDB0000296	M03141	GCST90200407	12:30349-530349	-0.165689976934914	0.146755729439023	0.258889904784151
MR-PCA	3-hydroxybutyrate (bhba)	HMDB0000011	aspartate	HMDB0000191	met-d-bOHbutyrate	bioa_004	1:230050269-230550269	0.127529017410491	0.212326871683054	0.548089186385262
MR-PCA	3-hydroxybutyrate (bhba)	HMDB0000011	aspartate	HMDB0000191	met-d-bOHbutyrate	bioa_004	5:41452897-42471829	-0.0796126228212067	0.192750973845302	0.67958201867198
MR-PCA	3-hydroxybutyrate (bhba)	HMDB0000011	aspartate	HMDB0000191	met-d-bOHbutyrate	bioa_004	8:8059014-8559014	0.423207116344042	0.318338570620364	0.183707937260786
MR-PCA	3-hydroxybutyrate (bhba)	HMDB0000011	aspartate	HMDB0000191	met-d-bOHbutyrate	bioa_004	8:8580720-9433358	0.0029258164535992	0.182601130616793	0.987216049091389
MR-PCA	3-hydroxybutyrate (bhba)	HMDB0000011	aspartate	HMDB0000191	met-d-bOHbutyrate	bioa_004	8:9546321-10530228	0.376214624077326	0.260681940376916	0.148965816490706
MR-PCA	3-hydroxybutyrate (bhba)	HMDB0000011	aspartate	HMDB0000191	met-d-bOHbutyrate	bioa_004	8:10591858-11909109	0.712176949495561	0.230251096548709	0.0019811424661987
MR-PCA	3-hydroxybutyrate (bhba)	HMDB0000011	aspartate	HMDB0000191	met-d-bOHbutyrate	bioa_004	9:107339744-107915739	-0.371622185286235	0.186324015083041	0.0460980627108838
MR-PCA	3-hydroxybutyrate (bhba)	HMDB0000011	aspartate	HMDB0000191	met-d-bOHbutyrate	bioa_004	10:113694271-114194271	0.333152629483804	0.201171435636928	0.0977090026211564
MR-PCA	3-hydroxybutyrate (bhba)	HMDB0000011	aspartate	HMDB0000191	met-d-bOHbutyrate	bioa_004	11:116451535-117240760	0.183776008247337	0.243921743916875	0.451196366428842
MR-PCA	3-hydroxybutyrate (bhba)	HMDB0000011	aspartate	HMDB0000191	met-d-bOHbutyrate	bioa_004	12:122375755-122875755	-0.455430644810209	0.294417213182633	0.121890098922865
MR-PCA	3-hydroxybutyrate (bhba)	HMDB0000011	aspartate	HMDB0000191	met-d-bOHbutyrate	bioa_004	14:94393207-95094947	0.0791466987660533	0.166628850861565	0.634795551494875
MR-PCA	3-hydroxybutyrate (bhba)	HMDB0000011	aspartate	HMDB0000191	met-d-bOHbutyrate	bioa_004	15:58430643-58980498	0.0971837090003892	0.177741652593654	0.584537120913829
MR-PCA	3-hydroxybutyrate (bhba)	HMDB0000011	aspartate	HMDB0000191	met-d-bOHbutyrate	bioa_004	16:71899923-73042963	0.30384681094157	0.180410731323317	0.0921440328275909
MR-PCA	3-hydroxybutyrate (bhba)	HMDB0000011	aspartate	HMDB0000191	met-d-bOHbutyrate	bioa_004	19:45161941-45661941	0.247268152946773	0.179190180633039	0.167611211088906
MR-PCA	glycine	HMDB0000123	allantoin	HMDB0000462	met-d-Gly	GCST90200286	1:11606378-12106378	-0.457539438564548	0.510419507885478	0.370039803598224
MR-PCA	glycine	HMDB0000123	allantoin	HMDB0000462	met-d-Gly	GCST90200286	1:75982013-76482013	0.406443609122691	0.335109493748733	0.225180260316026
MR-PCA	glycine	HMDB0000123	allantoin	HMDB0000462	met-d-Gly	GCST90200286	1:120004506-120504506	-0.46126335599229	0.374898729146261	0.218559374290585
MR-PCA	glycine	HMDB0000123	allantoin	HMDB0000462	met-d-Gly	GCST90200286	1:151589838-152089838	-0.135607637128416	0.596548444825712	0.820174603527244
MR-PCA	glycine	HMDB0000123	allantoin	HMDB0000462	met-d-Gly	GCST90200286	2:165276338-165776338	0.171223448632594	0.444911961570252	0.700350083905441
MR-PCA	glycine	HMDB0000123	allantoin	HMDB0000462	met-d-Gly	GCST90200286	2:208538752-212979649	-0.0329360849803758	0.0327649433109246	0.314789330166567
MR-PCA	glycine	HMDB0000123	allantoin	HMDB0000462	met-d-Gly	GCST90200286	2:226790540-227290540	-0.6983039679293	0.448875073726414	0.119785268340563
MR-PCA	glycine	HMDB0000123	allantoin	HMDB0000462	met-d-Gly	GCST90200286	3:12110357-12610357	-0.337105558859418	0.405316894998846	0.405573429087765
MR-PCA	glycine	HMDB0000123	allantoin	HMDB0000462	met-d-Gly	GCST90200286	3:48534270-49826414	0.209091062120419	0.391301693035825	0.593101168591827
MR-PCA	glycine	HMDB0000123	allantoin	HMDB0000462	met-d-Gly	GCST90200286	3:125116791-126249375	0.133013234700863	0.146979616618257	0.365477347960116
MR-PCA	glycine	HMDB0000123	allantoin	HMDB0000462	met-d-Gly	GCST90200286	4:102676923-103438709	0.425876943615548	0.398028037446884	0.284634074184025
MR-PCA	glycine	HMDB0000123	allantoin	HMDB0000462	met-d-Gly	GCST90200286	5:90005685-90505685	-0.708787300283021	0.463379750340655	0.126114896000868
MR-PCA	glycine	HMDB0000123	allantoin	HMDB0000462	met-d-Gly	GCST90200286	5:131427047-131927047	0.537075960293665	0.581079782223489	0.355344548849229
MR-PCA	glycine	HMDB0000123	allantoin	HMDB0000462	met-d-Gly	GCST90200286	6:131620261-132120261	-0.133218274135588	0.698285196535077	0.84869860447232
MR-PCA	glycine	HMDB0000123	allantoin	HMDB0000462	met-d-Gly	GCST90200286	6:160518860-161018860	0.1172391660432	0.450481092640882	0.794668435478583
MR-PCA	glycine	HMDB0000123	allantoin	HMDB0000462	met-d-Gly	GCST90200286	7:55560073-56715237	-0.0433811241136575	0.235490043986142	0.853843707719516
MR-PCA	glycine	HMDB0000123	allantoin	HMDB0000462	met-d-Gly	GCST90200286	8:8915380-9434231	0.123176823166242	0.223294093968605	0.58119849581032
MR-PCA	glycine	HMDB0000123	allantoin	HMDB0000462	met-d-Gly	GCST90200286	8:17169461-17669461	0.110470484494741	0.312896161210616	0.724044979077792
MR-PCA	glycine	HMDB0000123	allantoin	HMDB0000462	met-d-Gly	GCST90200286	8:126212070-126756694	0.272403387890434	0.249284974116574	0.274508455958721
MR-PCA	glycine	HMDB0000123	allantoin	HMDB0000462	met-d-Gly	GCST90200286	9:5668443-7086536	-0.159921526202326	0.170280611035404	0.347646228343317
MR-PCA	glycine	HMDB0000123	allantoin	HMDB0000462	met-d-Gly	GCST90200286	11:8005408-8505408	0.0844662313406262	0.302911798865096	0.780361774986504
MR-PCA	glycine	HMDB0000123	allantoin	HMDB0000462	met-d-Gly	GCST90200286	12:115016-615016	0.0894356250977507	0.399285998844407	0.822765953136093
MR-PCA	glycine	HMDB0000123	allantoin	HMDB0000462	met-d-Gly	GCST90200286	12:21136493-21636493	-0.206946992387147	0.466033618999351	0.656999044450716
MR-PCA	glycine	HMDB0000123	allantoin	HMDB0000462	met-d-Gly	GCST90200286	12:46468358-47667420	-0.144101860454212	0.262639855474834	0.583233895275463
MR-PCA	glycine	HMDB0000123	allantoin	HMDB0000462	met-d-Gly	GCST90200286	12:56615338-57115338	0.179166449034625	0.345021617160822	0.603558175245144
MR-PCA	glycine	HMDB0000123	allantoin	HMDB0000462	met-d-Gly	GCST90200286	12:57516305-58016305	0.421958133554305	0.397280333084511	0.288182644246004
MR-PCA	glycine	HMDB0000123	allantoin	HMDB0000462	met-d-Gly	GCST90200286	12:59343804-59843804	0.893608934236377	0.448531548601263	0.0463382666229678
MR-PCA	glycine	HMDB0000123	allantoin	HMDB0000462	met-d-Gly	GCST90200286	13:50472895-50972895	0.0637281217281852	0.433623267216402	0.883158411625446
MR-PCA	glycine	HMDB0000123	allantoin	HMDB0000462	met-d-Gly	GCST90200286	14:100551720-101051720	-0.415960268777989	0.441961136085368	0.346618088344694
MR-PCA	glycine	HMDB0000123	allantoin	HMDB0000462	met-d-Gly	GCST90200286	15:42451374-42951374	0.482637113553865	0.513973431899772	0.347714700720909
MR-PCA	glycine	HMDB0000123	allantoin	HMDB0000462	met-d-Gly	GCST90200286	15:43028726-44613739	0.127046738422896	0.470009131759826	0.786924113183325
MR-PCA	glycine	HMDB0000123	allantoin	HMDB0000462	met-d-Gly	GCST90200286	15:58180763-58713267	0.37853322715079	0.305805377209689	0.215781337181433
MR-PCA	glycine	HMDB0000123	allantoin	HMDB0000462	met-d-Gly	GCST90200286	16:79678196-80178196	-0.727336784279201	0.541320903491026	0.179067000320858
MR-PCA	glycine	HMDB0000123	allantoin	HMDB0000462	met-d-Gly	GCST90200286	16:80626853-81422810	0.392921158491963	0.167412846989801	0.0189242819195611
MR-PCA	glycine	HMDB0000123	allantoin	HMDB0000462	met-d-Gly	GCST90200286	17:45235982-45996386	0.106590185488366	0.407868236765917	0.793834291752145
MR-PCA	glycine	HMDB0000123	allantoin	HMDB0000462	met-d-Gly	GCST90200286	19:17984588-18484588	-0.0395248769356884	0.453388962038146	0.930531193816745
MR-PCA	4-acetamidobutanoate	HMDB0003681	methionine	HMDB0000696	M01558	GCST90200391	8:18010431-18510431	-0.0688750181230784	0.0500621264220455	0.168886378632414
MR-PCA	4-acetamidobutanoate	HMDB0003681	methionine	HMDB0000696	M01558	GCST90200391	18:22536478-23036478	-0.236992915444142	0.168869047058413	0.160493895992258
MR-PCA	valine	HMDB0000883	cholesterol	HMDB0000067	met-d-Val	GCST90200368	2:27480940-28253616	0.0158551335087545	0.356647448741624	0.964540891721908
MR-PCA	valine	HMDB0000883	cholesterol	HMDB0000067	met-d-Val	GCST90200368	2:64975088-65475088	-0.249845527509582	0.253314867570997	0.323983840592818
MR-PCA	valine	HMDB0000883	cholesterol	HMDB0000067	met-d-Val	GCST90200368	2:165251927-165751927	0.0282192124947436	0.407252784823888	0.944757481739743
MR-PCA	valine	HMDB0000883	cholesterol	HMDB0000067	met-d-Val	GCST90200368	3:135701113-136578270	-0.0689378498683893	0.407484939449528	0.865655933546716
MR-PCA	valine	HMDB0000883	cholesterol	HMDB0000067	met-d-Val	GCST90200368	4:86953335-87453335	0.0913298237339081	0.354022589273563	0.796424356582498
MR-PCA	valine	HMDB0000883	cholesterol	HMDB0000067	met-d-Val	GCST90200368	4:87663610-88163610	0.0160484649351004	0.390654823853485	0.96723137443981
MR-PCA	valine	HMDB0000883	cholesterol	HMDB0000067	met-d-Val	GCST90200368	4:88882515-89510546	0.242527151251639	0.124536871980933	0.051482905528211
MR-PCA	valine	HMDB0000883	cholesterol	HMDB0000067	met-d-Val	GCST90200368	5:55564890-56064890	-0.268444866014639	0.320616793515086	0.402437236766832
MR-PCA	valine	HMDB0000883	cholesterol	HMDB0000067	met-d-Val	GCST90200368	6:108910874-109410874	-0.25316446328342	0.470887329694397	0.590830596154968
MR-PCA	valine	HMDB0000883	cholesterol	HMDB0000067	met-d-Val	GCST90200368	12:56199875-57115338	-0.0588954371035125	0.282390708639964	0.834791653749366
MR-PCA	valine	HMDB0000883	cholesterol	HMDB0000067	met-d-Val	GCST90200368	12:122278263-122778263	0.552382805092453	0.452633163520807	0.22232224093465
MR-PCA	valine	HMDB0000883	cholesterol	HMDB0000067	met-d-Val	GCST90200368	14:102468052-102968052	0.702444630494904	0.597516140139644	0.239751640181056
MR-PCA	valine	HMDB0000883	cholesterol	HMDB0000067	met-d-Val	GCST90200368	16:69315747-70918195	-0.473810478031305	0.231177346226076	0.0404079633214164
MR-PCA	valine	HMDB0000883	cholesterol	HMDB0000067	met-d-Val	GCST90200368	17:6935779-7435779	-0.0153888522412556	0.242124269508109	0.949322445170098
MR-PCA	valine	HMDB0000883	cholesterol	HMDB0000067	met-d-Val	GCST90200368	17:79384062-79884062	-0.309807278675674	0.439781648342558	0.481148194057772
MR-PCA	valine	HMDB0000883	cholesterol	HMDB0000067	met-d-Val	GCST90200368	19:49050431-49611255	-0.110016734395795	0.228729267020902	0.630522847015616
MR-PCA	leucine	HMDB0000687	citrulline	HMDB0000904	met-d-Leu	M02132	2:27480940-28253616	-0.605454992682591	0.353191283729526	0.0864844669485374
MR-PCA	leucine	HMDB0000687	citrulline	HMDB0000904	met-d-Leu	M02132	2:64975088-65475088	-1.99095251869453	0.519227325604484	0.0001258442853065
MR-PCA	leucine	HMDB0000687	citrulline	HMDB0000904	met-d-Leu	M02132	2:165251927-165751927	-0.223167259488605	0.479645261059071	0.641734071715762
MR-PCA	leucine	HMDB0000687	citrulline	HMDB0000904	met-d-Leu	M02132	3:135548658-136048658	-0.866734083283291	0.646510771437157	0.180039432381071
MR-PCA	leucine	HMDB0000687	citrulline	HMDB0000904	met-d-Leu	M02132	4:88670985-89475171	0.132664728187446	0.189093764278766	0.482940055567448
MR-PCA	leucine	HMDB0000687	citrulline	HMDB0000904	met-d-Leu	M02132	8:76204025-76704025	-1.13214731541006	0.610443779772732	0.0636490885095899
MR-PCA	leucine	HMDB0000687	citrulline	HMDB0000904	met-d-Leu	M02132	12:56220625-57115338	-0.991334569506675	0.43242364150891	0.0218763581819457
MR-PCA	leucine	HMDB0000687	citrulline	HMDB0000904	met-d-Leu	M02132	12:111660219-112160219	0.245668227200792	0.593768178991367	0.679061345948759
MR-PCA	leucine	HMDB0000687	citrulline	HMDB0000904	met-d-Leu	M02132	16:69315747-70908300	0.482780263315234	0.259695155765554	0.0630233348692108
MR-PCA	leucine	HMDB0000687	citrulline	HMDB0000904	met-d-Leu	M02132	16:71899923-72399923	-0.554093688709807	0.396358594327746	0.162124906393282
MR-PCA	leucine	HMDB0000687	citrulline	HMDB0000904	met-d-Leu	M02132	19:49054215-49554215	-0.737902160944114	0.489996262571672	0.132084049622213
MR-PCA	leucine	HMDB0000687	citrulline	HMDB0000904	met-d-Leu	M02132	22:18665282-19165282	-0.157450606854793	0.480720005086019	0.74326645297417
MR-PCA	3-hydroxybutyrate (bhba)	HMDB0000011	dehydroepiandrosterone sulfate (dhea-s)	HMDB0001032	met-d-bOHbutyrate	M32425	1:230050269-230550269	-0.436496608705359	0.434565916077586	0.315165225388811
MR-PCA	3-hydroxybutyrate (bhba)	HMDB0000011	dehydroepiandrosterone sulfate (dhea-s)	HMDB0001032	met-d-bOHbutyrate	M32425	5:41452897-42471829	-0.142750256100824	0.394674094429817	0.717582596925605
MR-PCA	3-hydroxybutyrate (bhba)	HMDB0000011	dehydroepiandrosterone sulfate (dhea-s)	HMDB0001032	met-d-bOHbutyrate	M32425	8:8059014-8559014	-0.703787890587897	0.65056108967441	0.279333957592035
MR-PCA	3-hydroxybutyrate (bhba)	HMDB0000011	dehydroepiandrosterone sulfate (dhea-s)	HMDB0001032	met-d-bOHbutyrate	M32425	8:8580720-9433358	-0.376704546615257	0.373230239869533	0.31282658536486
MR-PCA	3-hydroxybutyrate (bhba)	HMDB0000011	dehydroepiandrosterone sulfate (dhea-s)	HMDB0001032	met-d-bOHbutyrate	M32425	8:9546321-10530228	-0.77053055392701	0.53345354220938	0.148621085069665
MR-PCA	3-hydroxybutyrate (bhba)	HMDB0000011	dehydroepiandrosterone sulfate (dhea-s)	HMDB0001032	met-d-bOHbutyrate	M32425	8:10591858-11909109	-0.253080382611343	0.471427279252231	0.591379073836771
MR-PCA	3-hydroxybutyrate (bhba)	HMDB0000011	dehydroepiandrosterone sulfate (dhea-s)	HMDB0001032	met-d-bOHbutyrate	M32425	9:107339744-107915739	-0.360877347986375	0.381280687116325	0.343900070253298
MR-PCA	3-hydroxybutyrate (bhba)	HMDB0000011	dehydroepiandrosterone sulfate (dhea-s)	HMDB0001032	met-d-bOHbutyrate	M32425	10:113694271-114194271	-0.218804824359377	0.411732562104686	0.595124557654353
MR-PCA	3-hydroxybutyrate (bhba)	HMDB0000011	dehydroepiandrosterone sulfate (dhea-s)	HMDB0001032	met-d-bOHbutyrate	M32425	11:116451535-117240760	0.271449815698461	0.499208217492578	0.586606147916966
MR-PCA	3-hydroxybutyrate (bhba)	HMDB0000011	dehydroepiandrosterone sulfate (dhea-s)	HMDB0001032	met-d-bOHbutyrate	M32425	12:122375755-122875755	0.201197121965701	0.602614104112049	0.738474714512578
MR-PCA	3-hydroxybutyrate (bhba)	HMDB0000011	dehydroepiandrosterone sulfate (dhea-s)	HMDB0001032	met-d-bOHbutyrate	M32425	14:94393207-95094947	0.534429339598553	0.341420686404377	0.117510153733831
MR-PCA	3-hydroxybutyrate (bhba)	HMDB0000011	dehydroepiandrosterone sulfate (dhea-s)	HMDB0001032	met-d-bOHbutyrate	M32425	15:58430643-58980498	-1.0584970629162	0.364179752163391	0.003654692694715
MR-PCA	3-hydroxybutyrate (bhba)	HMDB0000011	dehydroepiandrosterone sulfate (dhea-s)	HMDB0001032	met-d-bOHbutyrate	M32425	16:71899923-73042963	0.302205443954335	0.370829877115503	0.415104580862264
MR-PCA	3-hydroxybutyrate (bhba)	HMDB0000011	dehydroepiandrosterone sulfate (dhea-s)	HMDB0001032	met-d-bOHbutyrate	M32425	19:45161941-45661941	-0.851512145826712	0.366689288724671	0.0202241828974
MR-PCA	cholesterol	HMDB0000067	leucine	HMDB0000687	M00063	met-d-Leu	1:109571511-110071511	-0.0465012636613279	0.0386054310022614	0.228386156148117
MR-PCA	valine	HMDB0000883	allantoin	HMDB0000462	M01649	GCST90200286	4:88976422-89476422	0.132256452378833	0.124858567308909	0.289485884868485
MR-PCA	leucine	HMDB0000687	urea	HMDB0000294	met-d-Leu	M01670	2:27480940-28253616	0.443258859492217	0.352652151947563	0.208779199680244
MR-PCA	leucine	HMDB0000687	urea	HMDB0000294	met-d-Leu	M01670	2:64975088-65475088	0.207991402281068	0.518592393949494	0.688369225113165
MR-PCA	leucine	HMDB0000687	urea	HMDB0000294	met-d-Leu	M01670	2:165251927-165751927	0.586517723148871	0.478827746414477	0.220611628251552
MR-PCA	leucine	HMDB0000687	urea	HMDB0000294	met-d-Leu	M01670	3:135548658-136048658	-0.697416479048581	0.645526583515291	0.279971295912465
MR-PCA	leucine	HMDB0000687	urea	HMDB0000294	met-d-Leu	M01670	4:88670985-89475171	0.168483180060896	0.188816303365623	0.372225364268008
MR-PCA	leucine	HMDB0000687	urea	HMDB0000294	met-d-Leu	M01670	8:76204025-76704025	-0.712070916797935	0.609536323824876	0.242719098558779
MR-PCA	leucine	HMDB0000687	urea	HMDB0000294	met-d-Leu	M01670	12:56220625-57115338	-0.100651978658621	0.431843736991227	0.815703168062745
MR-PCA	leucine	HMDB0000687	urea	HMDB0000294	met-d-Leu	M01670	12:111660219-112160219	0.275435371893671	0.592777588952279	0.642180591212798
MR-PCA	leucine	HMDB0000687	urea	HMDB0000294	met-d-Leu	M01670	16:69315747-70908300	-0.588023353774724	0.259280624114079	0.0233351080608208
MR-PCA	leucine	HMDB0000687	urea	HMDB0000294	met-d-Leu	M01670	16:71899923-72399923	-0.535517248092979	0.395744143110177	0.175994752628453
MR-PCA	leucine	HMDB0000687	urea	HMDB0000294	met-d-Leu	M01670	19:49054215-49554215	0.710898661743616	0.489235444250968	0.146201303640279
MR-PCA	leucine	HMDB0000687	urea	HMDB0000294	met-d-Leu	M01670	22:18665282-19165282	-0.233971057948181	0.479978652320024	0.625931402437668
MR-PCA	citrulline	HMDB0000904	arginine	HMDB0000517	M02132	GCST90200372	10:97115163-97871266	0.107892361443828	0.121927456564027	0.376216075191267
MR-PCA	kynurenine	HMDB0000684	tryptophan	HMDB0000929	M15140	GCST90200441	8:39556267-40056267	0.0891600647509313	0.122096790912684	0.465242974956331
MR-PCA	kynurenine	HMDB0000684	tryptophan	HMDB0000929	M15140	GCST90200441	12:112341686-113156415	-0.0652041701994907	0.130810030485155	0.618156610676487
MR-PCA	kynurenine	HMDB0000684	tryptophan	HMDB0000929	M15140	GCST90200441	16:87628822-88128822	-0.11339883127123	0.0783009684434702	0.147549096096507
MR-PCA	tyrosine	HMDB0000158	4-methyl-2-oxopentanoate	HMDB0000695	bioa_021	GCST90199655	4:99820973-100320973	0.345846224303668	0.550674339456758	0.529976889572277
MR-PCA	tyrosine	HMDB0000158	4-methyl-2-oxopentanoate	HMDB0000695	bioa_021	GCST90199655	6:111242119-112017012	-0.075250740720808	0.140872123037239	0.593218625352659
MR-PCA	tyrosine	HMDB0000158	4-methyl-2-oxopentanoate	HMDB0000695	bioa_021	GCST90199655	6:112114361-112614361	-0.336151370168373	0.3996490819705	0.400282766134222
MR-PCA	tyrosine	HMDB0000158	4-methyl-2-oxopentanoate	HMDB0000695	bioa_021	GCST90199655	7:27926305-28426305	-0.0650202601656198	0.46853581313309	0.889629294650935
MR-PCA	tyrosine	HMDB0000158	4-methyl-2-oxopentanoate	HMDB0000695	bioa_021	GCST90199655	10:64816186-65575478	0.131762978849168	0.57408767534893	0.818466976681149
MR-PCA	tyrosine	HMDB0000158	4-methyl-2-oxopentanoate	HMDB0000695	bioa_021	GCST90199655	11:61310081-61810081	0.146880372124487	0.437484264073713	0.737067964427396
MR-PCA	tyrosine	HMDB0000158	4-methyl-2-oxopentanoate	HMDB0000695	bioa_021	GCST90199655	12:46678393-47435518	0.0676066943912543	0.393986458699646	0.863754765159907
MR-PCA	tyrosine	HMDB0000158	4-methyl-2-oxopentanoate	HMDB0000695	bioa_021	GCST90199655	12:56615040-57115040	0.101371561411764	0.354564139801426	0.77495109789735
MR-PCA	tyrosine	HMDB0000158	4-methyl-2-oxopentanoate	HMDB0000695	bioa_021	GCST90199655	12:57594049-58094049	0.042054624485421	0.495494482529092	0.932361520823525
MR-PCA	tyrosine	HMDB0000158	4-methyl-2-oxopentanoate	HMDB0000695	bioa_021	GCST90199655	12:59727701-60227701	-0.283244307306155	0.429117696271676	0.509214009443971
MR-PCA	tyrosine	HMDB0000158	4-methyl-2-oxopentanoate	HMDB0000695	bioa_021	GCST90199655	12:120845172-121674861	0.344848640147185	0.395081155756125	0.382742009161986
MR-PCA	tyrosine	HMDB0000158	4-methyl-2-oxopentanoate	HMDB0000695	bioa_021	GCST90199655	12:122092964-122592964	-0.667761798612593	0.448298552235313	0.136343365976397
MR-PCA	tyrosine	HMDB0000158	4-methyl-2-oxopentanoate	HMDB0000695	bioa_021	GCST90199655	15:60649639-61149639	0.50445273589816	0.531489149691516	0.342554077768937
MR-PCA	tyrosine	HMDB0000158	4-methyl-2-oxopentanoate	HMDB0000695	bioa_021	GCST90199655	16:71153235-72438683	-0.287517927506205	0.193416291346055	0.137140616673757
MR-PCA	inositol 1-phosphate (i1p)	HMDB0000213	kynurenine	HMDB0000684	M01481	bioa_027	1:5349333-5849333	-0.0087894295188945	0.0348197569895602	0.800711416243401
MR-PCA	inositol 1-phosphate (i1p)	HMDB0000213	kynurenine	HMDB0000684	M01481	bioa_027	4:31607204-32397858	0.0067319180989623	0.030967758449917	0.827908523085705
MR-PCA	inositol 1-phosphate (i1p)	HMDB0000213	kynurenine	HMDB0000684	M01481	bioa_027	4:66148855-66648855	0.0312754363768881	0.0360390292198338	0.385492179993942
MR-PCA	inositol 1-phosphate (i1p)	HMDB0000213	kynurenine	HMDB0000684	M01481	bioa_027	6:20616244-21116244	0.0560507929111895	0.0417678309855406	0.179608698196734
MR-PCA	inositol 1-phosphate (i1p)	HMDB0000213	kynurenine	HMDB0000684	M01481	bioa_027	10:114775621-115275621	-0.026632938654429	0.0297321050761029	0.3703790132855
MR-PCA	inositol 1-phosphate (i1p)	HMDB0000213	kynurenine	HMDB0000684	M01481	bioa_027	12:47079779-47579779	-0.0305565681190458	0.0358873844978936	0.394515487722409
MR-PCA	inositol 1-phosphate (i1p)	HMDB0000213	kynurenine	HMDB0000684	M01481	bioa_027	12:62771708-63271708	-0.021970320247804	0.0297327731344591	0.459951910408364
MR-PCA	inositol 1-phosphate (i1p)	HMDB0000213	kynurenine	HMDB0000684	M01481	bioa_027	14:96380570-96880570	-0.00681837801695	0.0349070640772768	0.845135034578835
MR-PCA	inositol 1-phosphate (i1p)	HMDB0000213	kynurenine	HMDB0000684	M01481	bioa_027	15:77060646-77560646	0.0209869782337123	0.0389517506151557	0.59002884976754
MR-PCA	isoleucine	HMDB0000172	alanine	HMDB0000161	bioa_010	bioa_001	2:27480940-27980940	1.43077917544157	0.107680375461863	2.743761079188849e-40
MR-PCA	isoleucine	HMDB0000172	alanine	HMDB0000161	bioa_010	bioa_001	4:88976422-89476422	-0.455240408278877	0.0677275570054346	1.7968770016693194e-11
MR-PCA	isoleucine	HMDB0000172	alanine	HMDB0000161	bioa_010	bioa_001	12:56615040-57115040	2.00865535228718	0.16172066690061	2.0223367937321505e-35
MR-PCA	isoleucine	HMDB0000172	alanine	HMDB0000161	bioa_010	bioa_001	16:70059237-70559237	-0.799743740840556	0.100486282380732	1.7380636112869802e-15
MR-PCA	glutamine	HMDB0000641	cystine	HMDB0000192	met-d-Gln	GCST90200382	1:213912734-214412734	0.0140632228113283	0.319615607091981	0.964904064441019
MR-PCA	glutamine	HMDB0000641	cystine	HMDB0000192	met-d-Gln	GCST90200382	2:26939063-28767861	0.0531423506890778	0.22867639017845	0.816234285249268
MR-PCA	glutamine	HMDB0000641	cystine	HMDB0000192	met-d-Gln	GCST90200382	2:190998205-192033792	-0.461494962583335	0.239507930009733	0.0539987906617976
MR-PCA	glutamine	HMDB0000641	cystine	HMDB0000192	met-d-Gln	GCST90200382	2:211168890-211668890	-0.323583394837085	0.356604948995379	0.364195214390251
MR-PCA	glutamine	HMDB0000641	cystine	HMDB0000192	met-d-Gln	GCST90200382	3:38941335-39441335	-0.573154509003356	0.515006890600404	0.26574859404292
MR-PCA	glutamine	HMDB0000641	cystine	HMDB0000192	met-d-Gln	GCST90200382	3:52085887-52937605	-0.589046934154864	0.514921741178962	0.252642594749381
MR-PCA	glutamine	HMDB0000641	cystine	HMDB0000192	met-d-Gln	GCST90200382	3:121763465-122263465	0.672641428216205	0.462327424912024	0.14569619460633
MR-PCA	glutamine	HMDB0000641	cystine	HMDB0000192	met-d-Gln	GCST90200382	3:159689586-160441236	-0.0782296011047556	0.33884495337009	0.817414727603338
MR-PCA	glutamine	HMDB0000641	cystine	HMDB0000192	met-d-Gln	GCST90200382	4:17991903-18491903	-0.0078972076959796	0.373317536634086	0.98312270505349
MR-PCA	glutamine	HMDB0000641	cystine	HMDB0000192	met-d-Gln	GCST90200382	5:55611894-56111894	0.172963989422231	0.341613111994832	0.612635233264013
MR-PCA	glutamine	HMDB0000641	cystine	HMDB0000192	met-d-Gln	GCST90200382	5:127968645-128468645	-0.472894758529832	0.467505872377478	0.311764320431584
MR-PCA	glutamine	HMDB0000641	cystine	HMDB0000192	met-d-Gln	GCST90200382	5:174698943-175198943	0.147225374668229	0.28660700994196	0.607473088059525
MR-PCA	glutamine	HMDB0000641	cystine	HMDB0000192	met-d-Gln	GCST90200382	6:20425792-20925792	0.0459119840934979	0.453995316811335	0.919448246743526
MR-PCA	glutamine	HMDB0000641	cystine	HMDB0000192	met-d-Gln	GCST90200382	6:56020405-56520405	0.672757785682828	0.487464646162562	0.167550913953139
MR-PCA	glutamine	HMDB0000641	cystine	HMDB0000192	met-d-Gln	GCST90200382	6:126492728-127693092	0.0793291718948452	0.323418752461284	0.80623719402471
MR-PCA	glutamine	HMDB0000641	cystine	HMDB0000192	met-d-Gln	GCST90200382	6:131635614-132135614	-0.0770826885283225	0.417167873123235	0.853404587007941
MR-PCA	glutamine	HMDB0000641	cystine	HMDB0000192	met-d-Gln	GCST90200382	7:1635600-2135600	0.984153693497407	0.628993155697966	0.11766516517451
MR-PCA	glutamine	HMDB0000641	cystine	HMDB0000192	met-d-Gln	GCST90200382	7:72772933-73272933	0.2768075531183	0.295386986689058	0.348706411208654
MR-PCA	glutamine	HMDB0000641	cystine	HMDB0000192	met-d-Gln	GCST90200382	8:17124777-17669461	0.082037441796148	0.29174687152751	0.778561679987905
MR-PCA	glutamine	HMDB0000641	cystine	HMDB0000192	met-d-Gln	GCST90200382	8:126231747-126731747	-0.0992253880504101	0.392531947047551	0.800435934961518
MR-PCA	glutamine	HMDB0000641	cystine	HMDB0000192	met-d-Gln	GCST90200382	9:4040541-4540541	0.0341107971406528	0.329655267612847	0.917586668197838
MR-PCA	glutamine	HMDB0000641	cystine	HMDB0000192	met-d-Gln	GCST90200382	9:21884172-22384172	-0.429613135871879	0.374362066537792	0.251138994125913
MR-PCA	glutamine	HMDB0000641	cystine	HMDB0000192	met-d-Gln	GCST90200382	10:22676227-23176227	-0.998321659891234	0.551244688847979	0.0701359296560525
MR-PCA	glutamine	HMDB0000641	cystine	HMDB0000192	met-d-Gln	GCST90200382	10:98828483-99609412	-0.600355711571376	0.191312206803412	0.0017005026258364
MR-PCA	glutamine	HMDB0000641	cystine	HMDB0000192	met-d-Gln	GCST90200382	10:114535278-115035278	0.28158826773495	0.490053938917859	0.565557332081452
MR-PCA	glutamine	HMDB0000641	cystine	HMDB0000192	met-d-Gln	GCST90200382	11:8005408-8505408	0.629585826984395	0.251405611523095	0.0122706706174831
MR-PCA	glutamine	HMDB0000641	cystine	HMDB0000192	met-d-Gln	GCST90200382	11:73860169-74360169	1.17578021170296	0.515650912247107	0.0225966339355486
MR-PCA	glutamine	HMDB0000641	cystine	HMDB0000192	met-d-Gln	GCST90200382	12:4051876-4551876	-0.0401864022260467	0.361826183919973	0.911564414786946
MR-PCA	glutamine	HMDB0000641	cystine	HMDB0000192	met-d-Gln	GCST90200382	12:46377388-47736079	0.271848129053596	0.205446297658216	0.185766306250617
MR-PCA	glutamine	HMDB0000641	cystine	HMDB0000192	met-d-Gln	GCST90200382	12:55949170-57674145	0.0096580991652496	0.0801530403489414	0.904090461408036
MR-PCA	glutamine	HMDB0000641	cystine	HMDB0000192	met-d-Gln	GCST90200382	12:57753270-58582050	0.280476027174456	0.275530521365654	0.308702178881053
MR-PCA	glutamine	HMDB0000641	cystine	HMDB0000192	met-d-Gln	GCST90200382	12:59330993-60240767	0.279399516337746	0.26119011204621	0.284746689080846
MR-PCA	glutamine	HMDB0000641	cystine	HMDB0000192	met-d-Gln	GCST90200382	14:21242229-21782312	0.226492872008506	0.214722594741651	0.291509392820699
MR-PCA	glutamine	HMDB0000641	cystine	HMDB0000192	met-d-Gln	GCST90200382	14:74940531-75440531	-0.638401292158736	0.476086258259076	0.179941171723196
MR-PCA	glutamine	HMDB0000641	cystine	HMDB0000192	met-d-Gln	GCST90200382	14:94594947-95094947	-0.0804467954921575	0.307467475752774	0.79359648179976
MR-PCA	glutamine	HMDB0000641	cystine	HMDB0000192	met-d-Gln	GCST90200382	14:100545139-101045139	0.0273280842243874	0.388162437124427	0.943872320856493
MR-PCA	glutamine	HMDB0000641	cystine	HMDB0000192	met-d-Gln	GCST90200382	16:70118909-70618909	0.919320292073031	0.504508390633649	0.0684231105211707
MR-PCA	glutamine	HMDB0000641	cystine	HMDB0000192	met-d-Gln	GCST90200382	17:6935779-7435779	0.26982003239366	0.321781945860195	0.401739705369099
MR-PCA	glutamine	HMDB0000641	cystine	HMDB0000192	met-d-Gln	GCST90200382	17:25345818-25845818	0.15489641558057	0.437662705707656	0.723400840224372
MR-PCA	glutamine	HMDB0000641	cystine	HMDB0000192	met-d-Gln	GCST90200382	18:31306350-31806350	0.860559851128955	0.497194408537503	0.0834817834221381
MR-PCA	glutamine	HMDB0000641	cystine	HMDB0000192	met-d-Gln	GCST90200382	22:44074730-44574730	-0.115679862183394	0.424423607074389	0.785193340299796
MR-PCA	dehydroepiandrosterone sulfate (dhea-s)	HMDB0001032	alanine	HMDB0000161	M32425	M32339	7:98868801-99739571	-0.102729734170702	0.116212252893595	0.376705026494896
MR-PCA	dehydroepiandrosterone sulfate (dhea-s)	HMDB0001032	alanine	HMDB0000161	M32425	M32339	19:48115523-48615523	0.0888828473022338	0.115025030748752	0.439684476777957
MR-PCA	3-hydroxybutyrate (bhba)	HMDB0000011	3-ureidopropionate	HMDB0000026	met-d-bOHbutyrate	GCST90200283	1:230050269-230550269	0.443703874088597	0.361143215791471	0.219218367930678
MR-PCA	3-hydroxybutyrate (bhba)	HMDB0000011	3-ureidopropionate	HMDB0000026	met-d-bOHbutyrate	GCST90200283	5:41452897-42471829	-0.215958576643075	0.388509540523553	0.578303637493431
MR-PCA	3-hydroxybutyrate (bhba)	HMDB0000011	3-ureidopropionate	HMDB0000026	met-d-bOHbutyrate	GCST90200283	8:8059014-8559014	0.0387864960457655	0.577356001091295	0.946438793063321
MR-PCA	3-hydroxybutyrate (bhba)	HMDB0000011	3-ureidopropionate	HMDB0000026	met-d-bOHbutyrate	GCST90200283	8:8580720-9433358	0.515564594371208	0.361915308111672	0.154288806843615
MR-PCA	3-hydroxybutyrate (bhba)	HMDB0000011	3-ureidopropionate	HMDB0000026	met-d-bOHbutyrate	GCST90200283	8:9546321-10530228	-0.402436161550034	0.46281390495499	0.38455070697875
MR-PCA	3-hydroxybutyrate (bhba)	HMDB0000011	3-ureidopropionate	HMDB0000026	met-d-bOHbutyrate	GCST90200283	8:10591858-11909109	-0.571276543262323	0.435209454632212	0.189301801831438
MR-PCA	3-hydroxybutyrate (bhba)	HMDB0000011	3-ureidopropionate	HMDB0000026	met-d-bOHbutyrate	GCST90200283	9:107339744-107915739	0.267871485267266	0.319864075579457	0.402337360473666
MR-PCA	3-hydroxybutyrate (bhba)	HMDB0000011	3-ureidopropionate	HMDB0000026	met-d-bOHbutyrate	GCST90200283	10:113694271-114194271	0.176172049591815	0.30784816249323	0.567139551124011
MR-PCA	3-hydroxybutyrate (bhba)	HMDB0000011	3-ureidopropionate	HMDB0000026	met-d-bOHbutyrate	GCST90200283	11:116451535-117240760	0.504307950884751	0.467223687493294	0.280422132990765
MR-PCA	3-hydroxybutyrate (bhba)	HMDB0000011	3-ureidopropionate	HMDB0000026	met-d-bOHbutyrate	GCST90200283	12:122375755-122875755	0.358703861799907	0.515940918156266	0.486903575292984
MR-PCA	3-hydroxybutyrate (bhba)	HMDB0000011	3-ureidopropionate	HMDB0000026	met-d-bOHbutyrate	GCST90200283	14:94393207-95094947	-0.149487574687108	0.244523459253329	0.540972882657053
MR-PCA	3-hydroxybutyrate (bhba)	HMDB0000011	3-ureidopropionate	HMDB0000026	met-d-bOHbutyrate	GCST90200283	15:58430643-58980498	0.0203412500149027	0.331387879868899	0.951054989232895
MR-PCA	3-hydroxybutyrate (bhba)	HMDB0000011	3-ureidopropionate	HMDB0000026	met-d-bOHbutyrate	GCST90200283	16:71899923-73042963	-0.171846310384983	0.338577205775753	0.61176595983195
MR-PCA	3-hydroxybutyrate (bhba)	HMDB0000011	3-ureidopropionate	HMDB0000026	met-d-bOHbutyrate	GCST90200283	17:6935779-7435779	0.383694196718808	0.328863327856293	0.243320054722464
MR-PCA	3-hydroxybutyrate (bhba)	HMDB0000011	3-ureidopropionate	HMDB0000026	met-d-bOHbutyrate	GCST90200283	19:45161941-45661941	-0.0010220998227889	0.334673938591886	0.997563250954314
MR-PCA	acetoacetate	HMDB0000060	biliverdin	HMDB0001008	met-d-Acetoacetate	GCST90200706	5:41395751-42449922	-0.112369492564624	0.318230529555974	0.7240080722108
MR-PCA	acetoacetate	HMDB0000060	biliverdin	HMDB0001008	met-d-Acetoacetate	GCST90200706	6:166525103-167025103	0.437249261834474	0.29392814093786	0.136854833953774
MR-PCA	acetoacetate	HMDB0000060	biliverdin	HMDB0001008	met-d-Acetoacetate	GCST90200706	10:113686244-114186244	-0.261480844561675	0.32304464065495	0.418269950333834
MR-PCA	acetoacetate	HMDB0000060	biliverdin	HMDB0001008	met-d-Acetoacetate	GCST90200706	11:116373213-116873213	0.34394170323747	0.310411579406963	0.267853922825673
MR-PCA	acetoacetate	HMDB0000060	biliverdin	HMDB0001008	met-d-Acetoacetate	GCST90200706	12:122333527-122833527	-0.336631909425994	0.469124935783772	0.473019924339698
MR-PCA	3-(4-hydroxyphenyl)lactate	HMDB0000755	n-acetylornithine	HMDB0003357	M32197	bioa_023	17:79879970-80379970	-0.0681962493382363	0.0660821990883625	0.302076230032988
MR-PCA	tyrosine	HMDB0000158	1-methylxanthine	HMDB0010738	M01299	GCST90199763	1:154514715-155014715	-0.0565691057451968	0.146692892616975	0.699771087658364
MR-PCA	tyrosine	HMDB0000158	1-methylxanthine	HMDB0010738	M01299	GCST90199763	6:111242119-112061922	0.109533784287689	0.12001500404504	0.361417483063144
MR-PCA	tyrosine	HMDB0000158	1-methylxanthine	HMDB0010738	M01299	GCST90199763	16:71357384-72149586	-0.0741189137412761	0.125108285263796	0.553557265353186
MR-PCA	lactate	HMDB0000190	mannose	HMDB0000169	met-d-Lactate	M00584	2:27348097-28101918	-8.97208238743754	0.589143460166278	2.26939535156173e-52
MR-PCA	lactate	HMDB0000190	mannose	HMDB0000169	met-d-Lactate	M00584	6:135171067-135671067	0.0818722484672017	0.44371952070099	0.853610625691831
MR-PCA	lactate	HMDB0000190	mannose	HMDB0000169	met-d-Lactate	M00584	8:106333124-106833124	-0.777204089606368	0.601131258142284	0.196044792465835
MR-PCA	lactate	HMDB0000190	mannose	HMDB0000169	met-d-Lactate	M00584	9:4513176-5186407	-0.232564625029033	0.347574519809882	0.50342707669069
MR-PCA	lactate	HMDB0000190	mannose	HMDB0000169	met-d-Lactate	M00584	10:2727379-3389269	0.0657267690494657	0.278453485120758	0.813399935973449
MR-PCA	lactate	HMDB0000190	mannose	HMDB0000169	met-d-Lactate	M00584	11:118839742-119339742	-0.54810263629187	0.52923954583101	0.300369247859736
MR-PCA	lactate	HMDB0000190	mannose	HMDB0000169	met-d-Lactate	M00584	12:111162908-111662908	-0.225073135786066	0.570798600153394	0.693350189853408
MR-PCA	lactate	HMDB0000190	mannose	HMDB0000169	met-d-Lactate	M00584	12:111682800-113133476	-0.0321925558729505	0.396665396769271	0.935316329297382
MR-PCA	spermidine	HMDB0001257	cystine	HMDB0000192	bioa_033	M31454	1:247760300-248289451	0.219757958111965	0.168187099408509	0.191339113103178
MR-PCA	3-methyl-2-oxovalerate	HMDB0000491	heme	HMDB0003178	M15676	M32593	2:27480940-27980940	-0.256167643607607	0.182928285605927	0.161401959340308
MR-PCA	3-methyl-2-oxovalerate	HMDB0000491	heme	HMDB0003178	M15676	M32593	4:88976422-89476422	0.117111405698261	0.145398949602413	0.420560755702383
MR-PCA	isoleucine	HMDB0000172	2-oxoarginine*	HMDB0004225	bioa_010	GCST90199903	2:27480940-27980940	-0.234810655007368	0.609085189092578	0.699856894577633
MR-PCA	isoleucine	HMDB0000172	2-oxoarginine*	HMDB0004225	bioa_010	GCST90199903	4:88976422-89476422	-0.0315573593797661	0.203830175207727	0.87696178610759
MR-PCA	isoleucine	HMDB0000172	2-oxoarginine*	HMDB0004225	bioa_010	GCST90199903	12:56615040-57115040	-0.999426335394597	0.566847392156817	0.0778783603901927
MR-PCA	isoleucine	HMDB0000172	2-oxoarginine*	HMDB0004225	bioa_010	GCST90199903	16:70059237-70559237	0.168138131101581	0.32660699409549	0.606690965404461
MR-PCA	tyrosine	HMDB0000158	n-acetylornithine	HMDB0003357	bioa_021	bioa_023	4:99820973-100320973	0.0724176333421262	0.281557516669293	0.797021532567917
MR-PCA	tyrosine	HMDB0000158	n-acetylornithine	HMDB0003357	bioa_021	bioa_023	4:148735862-149235862	0.269013191491212	0.242791964174052	0.267862358095965
MR-PCA	tyrosine	HMDB0000158	n-acetylornithine	HMDB0003357	bioa_021	bioa_023	6:111242119-112017012	-0.0381426373070599	0.0675888102757906	0.572527111811623
MR-PCA	tyrosine	HMDB0000158	n-acetylornithine	HMDB0003357	bioa_021	bioa_023	6:112114361-112614361	0.0444635940803773	0.197532567634291	0.821905367575326
MR-PCA	tyrosine	HMDB0000158	n-acetylornithine	HMDB0003357	bioa_021	bioa_023	7:27926305-28426305	0.0459532029794199	0.233443381367278	0.843945346750606
MR-PCA	tyrosine	HMDB0000158	n-acetylornithine	HMDB0003357	bioa_021	bioa_023	8:8933358-9433358	0.468491387022934	0.252946173867793	0.0640059145636663
MR-PCA	tyrosine	HMDB0000158	n-acetylornithine	HMDB0003357	bioa_021	bioa_023	10:64816186-65575478	-0.258122890817529	0.270484705927775	0.33993305039991
MR-PCA	tyrosine	HMDB0000158	n-acetylornithine	HMDB0003357	bioa_021	bioa_023	11:61310081-61810081	0.646573757720078	0.235658161112591	0.0060752237283339
MR-PCA	tyrosine	HMDB0000158	n-acetylornithine	HMDB0003357	bioa_021	bioa_023	12:20701307-21201307	-0.148626213412398	0.261782611483494	0.570206977278692
MR-PCA	tyrosine	HMDB0000158	n-acetylornithine	HMDB0003357	bioa_021	bioa_023	12:46678393-47435518	0.140483585744788	0.182388701420662	0.441155874292192
MR-PCA	tyrosine	HMDB0000158	n-acetylornithine	HMDB0003357	bioa_021	bioa_023	12:56615040-57115040	0.114190780537871	0.174694413787692	0.513330768402866
MR-PCA	tyrosine	HMDB0000158	n-acetylornithine	HMDB0003357	bioa_021	bioa_023	12:57594049-58094049	0.206461867563534	0.259895990883969	0.426961501565536
MR-PCA	tyrosine	HMDB0000158	n-acetylornithine	HMDB0003357	bioa_021	bioa_023	12:59727701-60227701	-0.235897657778133	0.220553963382854	0.284813404692528
MR-PCA	tyrosine	HMDB0000158	n-acetylornithine	HMDB0003357	bioa_021	bioa_023	12:120845172-121674861	-0.324580085529249	0.185546359562232	0.0802356017039933
MR-PCA	tyrosine	HMDB0000158	n-acetylornithine	HMDB0003357	bioa_021	bioa_023	12:122092964-122592964	-0.366124394563738	0.227862256045464	0.108102753782726
MR-PCA	tyrosine	HMDB0000158	n-acetylornithine	HMDB0003357	bioa_021	bioa_023	15:60649639-61149639	-0.142776853140151	0.260848661793689	0.584134775503226
MR-PCA	tyrosine	HMDB0000158	n-acetylornithine	HMDB0003357	bioa_021	bioa_023	16:71153235-72438683	-0.0782085692670674	0.102406457797054	0.445041632032707
MR-PCA	arginine	HMDB0000517	1-methylxanthine	HMDB0010738	bioa_002	M34389	2:24182937-24682937	0.313322984311606	0.400836777030935	0.434407215692478
MR-PCA	arginine	HMDB0000517	1-methylxanthine	HMDB0010738	bioa_002	M34389	2:211333022-211833022	-0.242451396052745	0.251025298835087	0.334122013703154
MR-PCA	arginine	HMDB0000517	1-methylxanthine	HMDB0010738	bioa_002	M34389	2:219037276-219788019	-0.28649817968082	0.346758542921989	0.40868039040358
MR-PCA	arginine	HMDB0000517	1-methylxanthine	HMDB0010738	bioa_002	M34389	4:144583533-145083533	-0.316994990420203	0.287905669256843	0.270880257790769
MR-PCA	arginine	HMDB0000517	1-methylxanthine	HMDB0010738	bioa_002	M34389	5:177386199-177886199	0.393825656703408	0.298914246495259	0.187664203828458
MR-PCA	arginine	HMDB0000517	1-methylxanthine	HMDB0010738	bioa_002	M34389	6:131339506-132265729	0.111551639907071	0.169750942414146	0.511085198551208
MR-PCA	arginine	HMDB0000517	1-methylxanthine	HMDB0010738	bioa_002	M34389	6:135177817-135677817	0.355655386859537	0.377587262403073	0.346235779302373
MR-PCA	arginine	HMDB0000517	1-methylxanthine	HMDB0010738	bioa_002	M34389	6:139590693-140090693	0.245241714503582	0.297894586988452	0.410365848758191
MR-PCA	arginine	HMDB0000517	1-methylxanthine	HMDB0010738	bioa_002	M34389	10:99898951-100398951	0.63594166583319	0.426343408564484	0.135799216134678
MR-PCA	arginine	HMDB0000517	1-methylxanthine	HMDB0010738	bioa_002	M34389	12:46680313-47435518	-0.269538772553686	0.329805248053038	0.413776160952511
MR-PCA	arginine	HMDB0000517	1-methylxanthine	HMDB0010738	bioa_002	M34389	16:68076200-68576200	0.235715007186281	0.359411292769693	0.511929395311575
MR-PCA	arginine	HMDB0000517	1-methylxanthine	HMDB0010738	bioa_002	M34389	19:12757458-13257458	-0.250629841073426	0.208477174317231	0.229288683759006
MR-PCA	inosine	HMDB0000195	beta-alanine	HMDB0000056	M01123	GCST90200361	6:85876680-86677325	-0.0127810191848686	0.0686321253688292	0.852268300982134
MR-PCA	citrate	HMDB0000094	cholesterol	HMDB0000067	M01564	M00063	5:14625868-15125868	0.0324129851109897	0.133541757991127	0.808223881548858
MR-PCA	citrate	HMDB0000094	cholesterol	HMDB0000067	M01564	M00063	9:84927464-85427464	0.30986296779212	0.142619747155963	0.0298065776737504
MR-PCA	citrate	HMDB0000094	cholesterol	HMDB0000067	M01564	M00063	17:6345930-6933878	-0.0378172436644543	0.0863433515925829	0.661395890842403
MR-PCA	citrate	HMDB0000094	cholesterol	HMDB0000067	M01564	M00063	22:18904608-19404608	-0.045328498908521	0.15913852585321	0.775769223181763
MR-PCA	glycochenodeoxycholate	HMDB0000637	glycine	HMDB0000123	M32346	bioa_008	6:156877825-157377825	0.0090540595685789	0.048677178687531	0.852443080503197
MR-PCA	3-(4-hydroxyphenyl)lactate	HMDB0000755	1-stearoyl-2-oleoyl-gps (18:0/18:1)	HMDB0010163	M32197	GCST90199652	17:79879970-80379970	0.0128727046854772	0.137866299645327	0.925608883691087
MR-PCA	leucine	HMDB0000687	kynurenine	HMDB0000684	met-d-Leu	GCST90199636	2:27480940-28253616	-0.0218945023569659	0.36871780631986	0.952649358350997
MR-PCA	leucine	HMDB0000687	kynurenine	HMDB0000684	met-d-Leu	GCST90199636	2:64975088-65475088	0.0911535035179982	0.408855617047217	0.823576051289716
MR-PCA	leucine	HMDB0000687	kynurenine	HMDB0000684	met-d-Leu	GCST90199636	2:165251927-165751927	0.0061592949081398	0.434398100217741	0.988687239542791
MR-PCA	leucine	HMDB0000687	kynurenine	HMDB0000684	met-d-Leu	GCST90199636	4:86953335-87453335	-0.075119044974143	0.363046090919721	0.836077611873997
MR-PCA	leucine	HMDB0000687	kynurenine	HMDB0000684	met-d-Leu	GCST90199636	4:87663610-88163610	-0.181532406049719	0.39451964015556	0.645419120416285
MR-PCA	leucine	HMDB0000687	kynurenine	HMDB0000684	met-d-Leu	GCST90199636	4:88670985-89475171	0.0239989550635252	0.1314704957776	0.855156991963684
MR-PCA	leucine	HMDB0000687	kynurenine	HMDB0000684	met-d-Leu	GCST90199636	8:76204025-76704025	-0.0523488668335136	0.404703944741944	0.89707990474679
MR-PCA	leucine	HMDB0000687	kynurenine	HMDB0000684	met-d-Leu	GCST90199636	12:56220625-57115338	-0.371017120456837	0.283812464575347	0.191123900247218
MR-PCA	leucine	HMDB0000687	kynurenine	HMDB0000684	met-d-Leu	GCST90199636	16:69315747-70908300	0.102694018089444	0.227577485625196	0.651810397445848
MR-PCA	leucine	HMDB0000687	kynurenine	HMDB0000684	met-d-Leu	GCST90199636	16:71899923-72399923	0.25697186452266	0.337711093965511	0.446703545002015
MR-PCA	leucine	HMDB0000687	kynurenine	HMDB0000684	met-d-Leu	GCST90199636	17:6935779-7435779	-0.118406741350772	0.308348106518279	0.700975879279031
MR-PCA	leucine	HMDB0000687	kynurenine	HMDB0000684	met-d-Leu	GCST90199636	19:49054215-49554215	-0.0253433255828077	0.309304999468505	0.934697321058802
MR-PCA	glutamate	HMDB0000148	methionine	HMDB0000696	bioa_007	GCST90200391	12:121174861-121674861	-0.308175574513607	0.264710397106754	0.244343383200407
MR-PCA	tyrosine	HMDB0000158	cystathionine	HMDB0000099	M01299	GCST90200383	1:154514715-155014715	0.227676886669607	0.146199035195593	0.119397442578134
MR-PCA	tyrosine	HMDB0000158	cystathionine	HMDB0000099	M01299	GCST90200383	6:111242119-112061922	-0.0425714402928614	0.11958481437808	0.72184528472297
MR-PCA	tyrosine	HMDB0000158	cystathionine	HMDB0000099	M01299	GCST90200383	16:71357384-72149586	-0.120731759720545	0.12468176485288	0.33288492699698
MR-PCA	methionine	HMDB0000696	cytidine	HMDB0000089	bioa_013	GCST90200429	5:89993899-90493899	-0.122177692471472	0.237165876589814	0.606443222995046
MR-PCA	methionine	HMDB0000696	cytidine	HMDB0000089	bioa_013	GCST90200429	12:46900176-47464292	-0.163738181955503	0.206110467038853	0.426951233772937
MR-PCA	methionine	HMDB0000696	cytidine	HMDB0000089	bioa_013	GCST90200429	12:56615040-57115040	0.318185297660732	0.332751054967514	0.338957934248558
MR-PCA	alpha-aminoadipic acid	HMDB0000510	1,7-dimethylurate	HMDB0011103	bioa_025	GCST90199756	3:2996317-3496317	-0.0159074715755734	0.109517141023361	0.884512719960046
MR-PCA	alpha-aminoadipic acid	HMDB0000510	1,7-dimethylurate	HMDB0011103	bioa_025	GCST90199756	5:36380209-36880209	-0.0173100157871068	0.107258750271447	0.871789722086629
MR-PCA	mannose	HMDB0000169	n-stearoyl-sphingosine (d18:1/18:0)*	HMDB0004950	M00584	GCST90200341	2:27182547-28770083	-0.0798968870675899	0.0606964187682061	0.188061259916181
MR-PCA	citrate	HMDB0000094	heme	HMDB0003178	M01564	M32593	5:14625868-15125868	0.185000863025406	0.148518915372695	0.212897180654125
MR-PCA	citrate	HMDB0000094	heme	HMDB0003178	M01564	M32593	9:84927464-85427464	-0.104438805205014	0.158625764708899	0.510282748357104
MR-PCA	citrate	HMDB0000094	heme	HMDB0003178	M01564	M32593	17:6345930-6933878	-0.168711708208285	0.0960155112717929	0.0788957014087059
MR-PCA	citrate	HMDB0000094	heme	HMDB0003178	M01564	M32593	22:18904608-19404608	-0.0148644751891266	0.177326440919957	0.933195183991009
MR-PCA	citrulline	HMDB0000904	n-stearoyl-sphingosine (d18:1/18:0)*	HMDB0004950	bioa_005	GCST90200341	2:211099261-211599261	-0.200629183788352	0.166923237758601	0.229392654172554
MR-PCA	citrulline	HMDB0000904	n-stearoyl-sphingosine (d18:1/18:0)*	HMDB0004950	bioa_005	GCST90200341	8:10310878-10810878	-0.16934828392282	0.214351062104564	0.429497949243956
MR-PCA	citrulline	HMDB0000904	n-stearoyl-sphingosine (d18:1/18:0)*	HMDB0004950	bioa_005	GCST90200341	8:11437159-11937159	0.174457398003857	0.238850914248454	0.465143952473786
MR-PCA	citrulline	HMDB0000904	n-stearoyl-sphingosine (d18:1/18:0)*	HMDB0004950	bioa_005	GCST90200341	9:133044244-133627617	-0.193481518638345	0.127550539503929	0.129291725233268
MR-PCA	citrulline	HMDB0000904	n-stearoyl-sphingosine (d18:1/18:0)*	HMDB0004950	bioa_005	GCST90200341	10:97138579-97638579	0.114820554842965	0.265973930939436	0.665960536399627
MR-PCA	citrulline	HMDB0000904	n-stearoyl-sphingosine (d18:1/18:0)*	HMDB0004950	bioa_005	GCST90200341	17:9542768-10042768	0.0324329936734192	0.211244827217461	0.877978186497403
MR-PCA	aspartate	HMDB0000191	methionine sulfoxide	HMDB0002005	bioa_004	GCST90199625	2:211431243-211931243	-0.399748366705737	0.266634624290563	0.133812283533753
MR-PCA	aspartate	HMDB0000191	methionine sulfoxide	HMDB0002005	bioa_004	GCST90199625	4:178111051-178611051	-0.205551191975324	0.106931535785811	0.0545719002034066
MR-PCA	aspartate	HMDB0000191	methionine sulfoxide	HMDB0002005	bioa_004	GCST90199625	12:101969766-102469766	0.0351742419660394	0.156937419093454	0.822656852515802
MR-PCA	valine	HMDB0000883	2-hydroxyglutarate	HMDB0059655	bioa_022	GCST90199865	2:64958074-65458074	0.0757474496864661	0.227092003983592	0.738716123427006
MR-PCA	valine	HMDB0000883	2-hydroxyglutarate	HMDB0059655	bioa_022	GCST90199865	2:211173777-211673777	0.100312392616793	0.45771293750136	0.826525370449059
MR-PCA	valine	HMDB0000883	2-hydroxyglutarate	HMDB0059655	bioa_022	GCST90199865	4:88972827-89472827	0.21715495885778	0.152056375064295	0.153256927207364
MR-PCA	valine	HMDB0000883	2-hydroxyglutarate	HMDB0059655	bioa_022	GCST90199865	11:116381707-116882500	-0.367580209642751	0.336395163700974	0.274523954412809
MR-PCA	valine	HMDB0000883	2-hydroxyglutarate	HMDB0059655	bioa_022	GCST90199865	12:56615040-57115040	-0.465512857562177	0.600415677828527	0.438151996995248
MR-PCA	valine	HMDB0000883	2-hydroxyglutarate	HMDB0059655	bioa_022	GCST90199865	16:70059237-70559237	-0.203463238680765	0.3368119381653	0.545786738862818
MR-PCA	valine	HMDB0000883	2-hydroxyglutarate	HMDB0059655	bioa_022	GCST90199865	17:6883609-7383609	0.51345449523559	0.359730170262349	0.153484131461491
MR-PCA	valine	HMDB0000883	2-hydroxyglutarate	HMDB0059655	bioa_022	GCST90199865	17:40470632-40970632	0.687532169751921	0.612342672550636	0.261526734749727
MR-PCA	valine	HMDB0000883	2-hydroxyglutarate	HMDB0059655	bioa_022	GCST90199865	19:49114511-49614511	0.773322313291295	0.435603283845091	0.0758499552852507
MR-PCA	ornithine	HMDB0000214	paraxanthine	HMDB0001860	bioa_014	GCST90199654	2:219037276-219805573	0.315020190385577	0.27308622678881	0.248682343935709
MR-PCA	ornithine	HMDB0000214	paraxanthine	HMDB0001860	bioa_014	GCST90199654	4:144415809-145209327	-0.817412184251432	0.297427804967159	0.0059910485124685
MR-PCA	ornithine	HMDB0000214	paraxanthine	HMDB0001860	bioa_014	GCST90199654	6:131638147-132138147	-0.0186546228602015	0.242621705090908	0.938712889162981
MR-PCA	ornithine	HMDB0000214	paraxanthine	HMDB0001860	bioa_014	GCST90199654	10:97138162-97638162	0.147710327955157	0.293632401542843	0.614932594715757
MR-PCA	ornithine	HMDB0000214	paraxanthine	HMDB0001860	bioa_014	GCST90199654	12:46964292-47464292	-0.0270650867009584	0.216694071602619	0.900602728755754
MR-PCA	ornithine	HMDB0000214	paraxanthine	HMDB0001860	bioa_014	GCST90199654	12:132819894-133319894	-0.293230391379972	0.305348261639803	0.336896908108573
MR-PCA	ornithine	HMDB0000214	paraxanthine	HMDB0001860	bioa_014	GCST90199654	19:12789284-13289284	-0.304901908078948	0.264071939583081	0.248247368006292
MR-PCA	glucose	HMDB0000122	alpha-ketoglutarate	HMDB0000208	met-d-Glucose	M33453	2:165251927-165751927	0.0535623828406775	0.636638567885009	0.932950599760956
MR-PCA	glucose	HMDB0000122	alpha-ketoglutarate	HMDB0000208	met-d-Glucose	M33453	2:169498833-170056652	-0.269624673480419	0.206472157524566	0.191598619906483
MR-PCA	glucose	HMDB0000122	alpha-ketoglutarate	HMDB0000208	met-d-Glucose	M33453	3:122819058-123319058	0.509079855299367	0.480176798480721	0.28905701836283
MR-PCA	glucose	HMDB0000122	alpha-ketoglutarate	HMDB0000208	met-d-Glucose	M33453	3:151951767-152451767	0.442112524617357	0.703339582546894	0.529617232790305
MR-PCA	glucose	HMDB0000122	alpha-ketoglutarate	HMDB0000208	met-d-Glucose	M33453	3:170377909-170877909	-0.827779743314679	0.426528001067142	0.0522898815620336
MR-PCA	glucose	HMDB0000122	alpha-ketoglutarate	HMDB0000208	met-d-Glucose	M33453	4:185468314-185968314	-0.0872378110957167	0.604174462713077	0.885191127013236
MR-PCA	glucose	HMDB0000122	alpha-ketoglutarate	HMDB0000208	met-d-Glucose	M33453	5:95479406-95979406	1.05825514090394	0.863299973935254	0.220264340826401
MR-PCA	glucose	HMDB0000122	alpha-ketoglutarate	HMDB0000208	met-d-Glucose	M33453	6:7000270-7500270	0.783596885420387	0.591057340225974	0.184921052819136
MR-PCA	glucose	HMDB0000122	alpha-ketoglutarate	HMDB0000208	met-d-Glucose	M33453	7:14801789-15301789	-0.366487335319964	0.440863887716506	0.405807780241416
MR-PCA	glucose	HMDB0000122	alpha-ketoglutarate	HMDB0000208	met-d-Glucose	M33453	7:43935955-44473721	-0.462196416605787	0.285158614642922	0.105052011869938
MR-PCA	glucose	HMDB0000122	alpha-ketoglutarate	HMDB0000208	met-d-Glucose	M33453	8:117934783-118434783	0.568204293667235	0.515948225332971	0.270774111236436
MR-PCA	glucose	HMDB0000122	alpha-ketoglutarate	HMDB0000208	met-d-Glucose	M33453	9:21884068-22384068	-0.168779490012803	0.541615859535205	0.755327710724398
MR-PCA	glucose	HMDB0000122	alpha-ketoglutarate	HMDB0000208	met-d-Glucose	M33453	10:2888477-3388477	0.235931101870077	0.371267737982187	0.525119130167202
MR-PCA	glucose	HMDB0000122	alpha-ketoglutarate	HMDB0000208	met-d-Glucose	M33453	10:112762852-113262852	-0.0299826180852138	0.638373274720401	0.962539353272759
MR-PCA	glucose	HMDB0000122	alpha-ketoglutarate	HMDB0000208	met-d-Glucose	M33453	10:114504071-115004071	-0.107909894141763	0.552112436034953	0.84504135960182
MR-PCA	glucose	HMDB0000122	alpha-ketoglutarate	HMDB0000208	met-d-Glucose	M33453	12:111682800-112523499	-0.77623628523571	0.68855848992821	0.259600746940713
MR-PCA	glucose	HMDB0000122	alpha-ketoglutarate	HMDB0000208	met-d-Glucose	M33453	12:121166650-121666650	-0.895248393591304	0.680662173723374	0.188422209183161
MR-PCA	glucose	HMDB0000122	alpha-ketoglutarate	HMDB0000208	met-d-Glucose	M33453	13:28213465-28721145	0.734657534380308	0.613621660607839	0.231209760809838
MR-PCA	glucose	HMDB0000122	alpha-ketoglutarate	HMDB0000208	met-d-Glucose	M33453	17:43272775-44380160	-0.255458827999509	0.791853855493121	0.746991714028369
MR-PCA	glucose	HMDB0000122	alpha-ketoglutarate	HMDB0000208	met-d-Glucose	M33453	20:22311971-22811971	-0.223663165769415	0.830384968715878	0.787661309221503
MR-PCA	eicosapentaenoate (epa; 20:5n3)	HMDB0001999	citrate	HMDB0000094	M18467	M01564	11:61330635-61830635	0.150419436683781	0.0979953185532398	0.124792293828728
MR-PCA	isoleucine	HMDB0000172	n-stearoyl-sphingosine (d18:1/18:0)*	HMDB0004950	bioa_010	GCST90200341	2:27480940-27980940	0.4866399789617	0.607786985532806	0.423319691199988
MR-PCA	isoleucine	HMDB0000172	n-stearoyl-sphingosine (d18:1/18:0)*	HMDB0004950	bioa_010	GCST90200341	4:88976422-89476422	0.19368791145468	0.203448863034861	0.341085530572835
MR-PCA	isoleucine	HMDB0000172	n-stearoyl-sphingosine (d18:1/18:0)*	HMDB0004950	bioa_010	GCST90200341	12:56615040-57115040	0.362087298132459	0.56584809620789	0.522236348433661
MR-PCA	isoleucine	HMDB0000172	n-stearoyl-sphingosine (d18:1/18:0)*	HMDB0004950	bioa_010	GCST90200341	16:70059237-70559237	-0.328804967716288	0.325978628209359	0.313132769709841
MR-PCA	alanine	HMDB0000161	lactate	HMDB0000190	met-d-Ala	M00527	1:206970800-207470800	0.279284153254769	0.351812285807044	0.427286119869573
MR-PCA	alanine	HMDB0000161	lactate	HMDB0000190	met-d-Ala	M00527	2:27480940-28253616	1.56469927023578	0.32393375126587	1.36323111145811e-06
MR-PCA	alanine	HMDB0000161	lactate	HMDB0000190	met-d-Ala	M00527	2:64970910-65916674	0.352204586402493	0.284301447101105	0.215403999423997
MR-PCA	alanine	HMDB0000161	lactate	HMDB0000190	met-d-Ala	M00527	3:122879946-123379946	0.0854524676921749	0.563745280275862	0.879518267411197
MR-PCA	alanine	HMDB0000161	lactate	HMDB0000190	met-d-Ala	M00527	3:159754026-160551365	0.170373291309926	0.463051770136374	0.712921157089745
MR-PCA	alanine	HMDB0000161	lactate	HMDB0000190	met-d-Ala	M00527	4:88958565-89458565	-0.0360010550089717	0.518192644074966	0.944612113731384
MR-PCA	alanine	HMDB0000161	lactate	HMDB0000190	met-d-Ala	M00527	5:35692098-36469710	-0.823641563773383	0.518460587791135	0.112144160111469
MR-PCA	alanine	HMDB0000161	lactate	HMDB0000190	met-d-Ala	M00527	6:20453952-20953952	1.0689318127824	0.459148710981754	0.0199082166435152
MR-PCA	alanine	HMDB0000161	lactate	HMDB0000190	met-d-Ala	M00527	8:17128898-17669461	-0.727873838843477	0.386104265403342	0.0594063091741251
MR-PCA	alanine	HMDB0000161	lactate	HMDB0000190	met-d-Ala	M00527	8:49725746-50225746	0.485511618691566	0.595845399877531	0.415170671945795
MR-PCA	alanine	HMDB0000161	lactate	HMDB0000190	met-d-Ala	M00527	8:117935733-118435733	0.453614091001073	0.46659035866773	0.330956450048704
MR-PCA	alanine	HMDB0000161	lactate	HMDB0000190	met-d-Ala	M00527	8:145497920-145997920	0.0025539151568482	0.521828587970989	0.996095036980827
MR-PCA	alanine	HMDB0000161	lactate	HMDB0000190	met-d-Ala	M00527	9:4033137-4533137	-0.0887535507769174	0.471179956347651	0.85059096987372
MR-PCA	alanine	HMDB0000161	lactate	HMDB0000190	met-d-Ala	M00527	11:8005408-8505408	0.0099528300017294	0.420441732012998	0.981113987571197
MR-PCA	alanine	HMDB0000161	lactate	HMDB0000190	met-d-Ala	M00527	12:46544011-47796599	0.170766616608973	0.244790708319928	0.485425801078335
MR-PCA	alanine	HMDB0000161	lactate	HMDB0000190	met-d-Ala	M00527	12:56610577-57110577	-0.107561606988099	0.252227968000222	0.669782891499449
MR-PCA	alanine	HMDB0000161	lactate	HMDB0000190	met-d-Ala	M00527	12:59740767-60240767	0.0438960498823603	0.4270280476393	0.91812622804294
MR-PCA	alanine	HMDB0000161	lactate	HMDB0000190	met-d-Ala	M00527	12:122367989-122867989	0.879647939195965	0.493856625336277	0.0748829191426004
MR-PCA	alanine	HMDB0000161	lactate	HMDB0000190	met-d-Ala	M00527	16:69383883-70933639	0.139110868092362	0.264981675140267	0.59959502631392
MR-PCA	alanine	HMDB0000161	lactate	HMDB0000190	met-d-Ala	M00527	17:79391534-79891534	0.0069105909294369	0.529949080609144	0.989595797506245
MR-PCA	alanine	HMDB0000161	lactate	HMDB0000190	met-d-Ala	M00527	21:32796216-33296216	-0.120438198302288	0.644309780818206	0.851718716451442
MR-PCA	alanine	HMDB0000161	lactate	HMDB0000190	met-d-Ala	M00527	22:18934095-19434095	1.53134958320085	0.63398051011629	0.0157156874625122
MR-PCA	pantothenate	HMDB0000210	5-oxoproline	HMDB0000267	M01508	GCST90200280	2:27200724-27700724	0.138115007559519	0.154726989813154	0.372051696650453
MR-PCA	glycine	HMDB0000123	cytidine	HMDB0000089	met-d-Gly	GCST90200429	1:11606378-12106378	0.142795425633591	0.529785114684777	0.787518310418552
MR-PCA	glycine	HMDB0000123	cytidine	HMDB0000089	met-d-Gly	GCST90200429	1:75982013-76482013	0.814476502588787	0.34780791335778	0.0191939626903127
MR-PCA	glycine	HMDB0000123	cytidine	HMDB0000089	met-d-Gly	GCST90200429	1:120004506-120504506	-0.697910983241927	0.389062931758493	0.0728410356862621
MR-PCA	glycine	HMDB0000123	cytidine	HMDB0000089	met-d-Gly	GCST90200429	1:151589838-152089838	-0.0729890187480202	0.619284404427476	0.906178384421034
MR-PCA	glycine	HMDB0000123	cytidine	HMDB0000089	met-d-Gly	GCST90200429	2:165276338-165776338	0.64416548955898	0.461797275109239	0.163043077495876
MR-PCA	glycine	HMDB0000123	cytidine	HMDB0000089	met-d-Gly	GCST90200429	2:208538752-212979649	-0.0437491196120815	0.0340084355333046	0.19829664549258
MR-PCA	glycine	HMDB0000123	cytidine	HMDB0000089	met-d-Gly	GCST90200429	2:226790540-227290540	-0.0345571999003386	0.465925774446118	0.940875995755996
MR-PCA	glycine	HMDB0000123	cytidine	HMDB0000089	met-d-Gly	GCST90200429	3:12110357-12610357	-0.316641860894996	0.420701352671957	0.451658851904629
MR-PCA	glycine	HMDB0000123	cytidine	HMDB0000089	met-d-Gly	GCST90200429	3:48534270-49826414	-0.584043954030861	0.406157522914702	0.150441434072724
MR-PCA	glycine	HMDB0000123	cytidine	HMDB0000089	met-d-Gly	GCST90200429	3:125116791-126249375	-0.0356199370302465	0.152561356235416	0.815389148147114
MR-PCA	glycine	HMDB0000123	cytidine	HMDB0000089	met-d-Gly	GCST90200429	4:102676923-103438709	0.141731745758917	0.413141354462427	0.731554282592512
MR-PCA	glycine	HMDB0000123	cytidine	HMDB0000089	met-d-Gly	GCST90200429	5:90005685-90505685	-0.406959174174829	0.481040663341559	0.397554167228943
MR-PCA	glycine	HMDB0000123	cytidine	HMDB0000089	met-d-Gly	GCST90200429	5:131427047-131927047	-0.318307100648847	0.603115521179468	0.597658035475643
MR-PCA	glycine	HMDB0000123	cytidine	HMDB0000089	met-d-Gly	GCST90200429	6:131620261-132120261	-0.41108467179397	0.724827373648861	0.570613374556364
MR-PCA	glycine	HMDB0000123	cytidine	HMDB0000089	met-d-Gly	GCST90200429	6:160518860-161018860	0.785605502506763	0.467624209471744	0.0929586344305118
MR-PCA	glycine	HMDB0000123	cytidine	HMDB0000089	met-d-Gly	GCST90200429	7:55560073-56715237	0.0030011285081397	0.24445037348438	0.990204580523561
MR-PCA	glycine	HMDB0000123	cytidine	HMDB0000089	met-d-Gly	GCST90200429	8:8915380-9434231	-0.117421582671247	0.231777102542936	0.612425508708982
MR-PCA	glycine	HMDB0000123	cytidine	HMDB0000089	met-d-Gly	GCST90200429	8:17169461-17669461	-0.176379060146247	0.324788487245705	0.587089712572405
MR-PCA	glycine	HMDB0000123	cytidine	HMDB0000089	met-d-Gly	GCST90200429	8:126212070-126756694	0.124887663449246	0.258777076488705	0.629374712127834
MR-PCA	glycine	HMDB0000123	cytidine	HMDB0000089	met-d-Gly	GCST90200429	9:5668443-7086536	-0.160129733231693	0.176746836541032	0.364944539011054
MR-PCA	glycine	HMDB0000123	cytidine	HMDB0000089	met-d-Gly	GCST90200429	11:8005408-8505408	-0.0958608752545307	0.311850718468518	0.758543896026893
MR-PCA	glycine	HMDB0000123	cytidine	HMDB0000089	met-d-Gly	GCST90200429	12:115016-615016	-0.0063309750097117	0.414465390013344	0.987812756127985
MR-PCA	glycine	HMDB0000123	cytidine	HMDB0000089	met-d-Gly	GCST90200429	12:21136493-21636493	0.274094450738655	0.48374503543772	0.570979634245829
MR-PCA	glycine	HMDB0000123	cytidine	HMDB0000089	met-d-Gly	GCST90200429	12:46468358-47667420	-0.199350913098167	0.272619422538437	0.464631033785744
MR-PCA	glycine	HMDB0000123	cytidine	HMDB0000089	met-d-Gly	GCST90200429	12:56615338-57115338	0.289597658104973	0.358129458044296	0.418722485515155
MR-PCA	glycine	HMDB0000123	cytidine	HMDB0000089	met-d-Gly	GCST90200429	12:57516305-58016305	0.377271032888372	0.412386648507948	0.36027151816665
MR-PCA	glycine	HMDB0000123	cytidine	HMDB0000089	met-d-Gly	GCST90200429	12:59343804-59843804	0.272145567176221	0.465594431037412	0.558875843437279
MR-PCA	glycine	HMDB0000123	cytidine	HMDB0000089	met-d-Gly	GCST90200429	13:50472895-50972895	0.343151354766236	0.450064119579418	0.445791518151369
MR-PCA	glycine	HMDB0000123	cytidine	HMDB0000089	met-d-Gly	GCST90200429	14:100551720-101051720	-0.35736640257023	0.458748196962571	0.435977715266558
MR-PCA	glycine	HMDB0000123	cytidine	HMDB0000089	met-d-Gly	GCST90200429	15:42451374-42951374	-0.222476675137838	0.533443045673497	0.676636004553273
MR-PCA	glycine	HMDB0000123	cytidine	HMDB0000089	met-d-Gly	GCST90200429	15:43028726-44613739	-0.67711273778161	0.4878419806836	0.165144492711245
MR-PCA	glycine	HMDB0000123	cytidine	HMDB0000089	met-d-Gly	GCST90200429	15:58180763-58713267	0.212708176153395	0.317413673664294	0.50277542213515
MR-PCA	glycine	HMDB0000123	cytidine	HMDB0000089	met-d-Gly	GCST90200429	16:79678196-80178196	-1.10378837440024	0.561822275113768	0.049453886282187
MR-PCA	glycine	HMDB0000123	cytidine	HMDB0000089	met-d-Gly	GCST90200429	16:80626853-81422810	0.180828665386566	0.17377888093987	0.298076295463782
MR-PCA	glycine	HMDB0000123	cytidine	HMDB0000089	met-d-Gly	GCST90200429	17:45235982-45996386	0.841419647574338	0.420426439370332	0.0453548916255039
MR-PCA	glycine	HMDB0000123	cytidine	HMDB0000089	met-d-Gly	GCST90200429	19:17984588-18484588	0.0960972523808799	0.470610139277791	0.838199433129762
MR-PCA	inositol 1-phosphate (i1p)	HMDB0000213	threonine	HMDB0000167	M01481	M01284	1:5349333-5849333	-0.0983906758811132	0.0811966141644362	0.225604892696701
MR-PCA	inositol 1-phosphate (i1p)	HMDB0000213	threonine	HMDB0000167	M01481	M01284	4:31607204-32397858	-0.0601159955492504	0.0718573569738556	0.402816422825015
MR-PCA	inositol 1-phosphate (i1p)	HMDB0000213	threonine	HMDB0000167	M01481	M01284	4:66148855-66648855	0.0028417864260444	0.08399725529864	0.973011200973064
MR-PCA	inositol 1-phosphate (i1p)	HMDB0000213	threonine	HMDB0000167	M01481	M01284	6:20616244-21116244	0.16305015627411	0.0973574309613604	0.093981682342083
MR-PCA	inositol 1-phosphate (i1p)	HMDB0000213	threonine	HMDB0000167	M01481	M01284	10:114775621-115275621	0.183285184150294	0.0695237169332442	0.0083816271140158
MR-PCA	inositol 1-phosphate (i1p)	HMDB0000213	threonine	HMDB0000167	M01481	M01284	12:47079779-47579779	-0.0866650853438376	0.0836296519830762	0.30006400749165
MR-PCA	inositol 1-phosphate (i1p)	HMDB0000213	threonine	HMDB0000167	M01481	M01284	12:62771708-63271708	-0.117529907909886	0.0691652317637598	0.0892696715285645
MR-PCA	inositol 1-phosphate (i1p)	HMDB0000213	threonine	HMDB0000167	M01481	M01284	14:96380570-96880570	0.0544716287222424	0.0813563972294099	0.503148984551346
MR-PCA	inositol 1-phosphate (i1p)	HMDB0000213	threonine	HMDB0000167	M01481	M01284	15:77060646-77560646	-0.100643331696518	0.0907872681649264	0.267619102091894
MR-PCA	mannose	HMDB0000169	creatinine	HMDB0000562	M00584	bioa_026	2:27182547-28770083	0.13119178073839	0.0167225506563469	4.32258597504496e-15
MR-PCA	4-acetamidobutanoate	HMDB0003681	3-hydroxybutyrate (bhba)	HMDB0000011	M01558	GCST90200367	8:18010431-18510431	0.0319774934731327	0.0498506051896023	0.521219636264261
MR-PCA	4-acetamidobutanoate	HMDB0003681	3-hydroxybutyrate (bhba)	HMDB0000011	M01558	GCST90200367	18:22536478-23036478	0.191010212109627	0.168164841641553	0.256018907192071
MR-PCA	citrate	HMDB0000094	oleate (18:1n9)	HMDB0000207	met-d-Citrate	M01359	1:206967359-207467359	-0.063078023328098	0.295404597661055	0.830912853879541
MR-PCA	citrate	HMDB0000094	oleate (18:1n9)	HMDB0000207	met-d-Citrate	M01359	2:6909613-7409613	0.0566729760477636	0.469496933432229	0.903920736017607
MR-PCA	citrate	HMDB0000094	oleate (18:1n9)	HMDB0000207	met-d-Citrate	M01359	2:211290507-211790507	-0.23628859822232	0.660735826029051	0.720631954538192
MR-PCA	citrate	HMDB0000094	oleate (18:1n9)	HMDB0000207	met-d-Citrate	M01359	2:241907241-242693157	0.294237160936449	0.57536482228446	0.609076359864148
MR-PCA	citrate	HMDB0000094	oleate (18:1n9)	HMDB0000207	met-d-Citrate	M01359	4:77164144-77664144	-0.570612592415486	0.57203651720945	0.318516643944368
MR-PCA	citrate	HMDB0000094	oleate (18:1n9)	HMDB0000207	met-d-Citrate	M01359	5:14438417-15122542	0.049194338249578	0.16389504815576	0.76405697321199
MR-PCA	citrate	HMDB0000094	oleate (18:1n9)	HMDB0000207	met-d-Citrate	M01359	5:43252947-44074677	0.0924909783637693	0.375740275112526	0.805560948880273
MR-PCA	citrate	HMDB0000094	oleate (18:1n9)	HMDB0000207	met-d-Citrate	M01359	5:176569252-177069252	-0.515575541741028	0.67663072550366	0.446075062205473
MR-PCA	citrate	HMDB0000094	oleate (18:1n9)	HMDB0000207	met-d-Citrate	M01359	6:18111878-18611878	0.814811782498667	0.416185500172639	0.0502524107465539
MR-PCA	citrate	HMDB0000094	oleate (18:1n9)	HMDB0000207	met-d-Citrate	M01359	7:72772933-73272933	-0.0465057503326448	0.378722452057122	0.902268332135415
MR-PCA	citrate	HMDB0000094	oleate (18:1n9)	HMDB0000207	met-d-Citrate	M01359	8:126256694-126756694	-0.510239618106179	0.518826008609427	0.325385841577342
MR-PCA	citrate	HMDB0000094	oleate (18:1n9)	HMDB0000207	met-d-Citrate	M01359	9:95648531-96148531	0.316896158609514	0.477203864232125	0.506646330115029
MR-PCA	citrate	HMDB0000094	oleate (18:1n9)	HMDB0000207	met-d-Citrate	M01359	9:135899500-136399500	0.616713014234412	0.618318010950131	0.318568327481958
MR-PCA	citrate	HMDB0000094	oleate (18:1n9)	HMDB0000207	met-d-Citrate	M01359	10:64654071-65607438	-0.0838813883702311	0.450254020639708	0.852211137025589
MR-PCA	citrate	HMDB0000094	oleate (18:1n9)	HMDB0000207	met-d-Citrate	M01359	10:94589724-95089724	0.0183878563499055	0.522850967271286	0.971945422582781
MR-PCA	citrate	HMDB0000094	oleate (18:1n9)	HMDB0000207	met-d-Citrate	M01359	11:13111524-13611524	-0.528791971645057	0.540379949066123	0.327799472636937
MR-PCA	citrate	HMDB0000094	oleate (18:1n9)	HMDB0000207	met-d-Citrate	M01359	11:61356683-61856683	-0.6065474580906	0.464671896670399	0.19178248706226
MR-PCA	citrate	HMDB0000094	oleate (18:1n9)	HMDB0000207	met-d-Citrate	M01359	12:20812570-21569526	0.0673438101488654	0.382078852343327	0.860092581086409
MR-PCA	citrate	HMDB0000094	oleate (18:1n9)	HMDB0000207	met-d-Citrate	M01359	12:120844110-121665390	-0.563572993769737	0.341924089048102	0.0993034116626279
MR-PCA	citrate	HMDB0000094	oleate (18:1n9)	HMDB0000207	met-d-Citrate	M01359	14:55030981-55530981	0.594996421940336	0.564580516387714	0.291940855522882
MR-PCA	citrate	HMDB0000094	oleate (18:1n9)	HMDB0000207	met-d-Citrate	M01359	14:102387585-102887585	0.0597309254345416	0.63339852473063	0.924869038303981
MR-PCA	citrate	HMDB0000094	oleate (18:1n9)	HMDB0000207	met-d-Citrate	M01359	15:42429423-42929423	-0.0596814054981599	0.448978912119377	0.894251138754196
MR-PCA	citrate	HMDB0000094	oleate (18:1n9)	HMDB0000207	met-d-Citrate	M01359	15:43028726-45186579	-0.277315706893588	0.499285547801349	0.578603953470612
MR-PCA	citrate	HMDB0000094	oleate (18:1n9)	HMDB0000207	met-d-Citrate	M01359	17:6092241-7020419	-0.0192005201941469	0.0900320265327223	0.831121657107285
MR-PCA	citrate	HMDB0000094	oleate (18:1n9)	HMDB0000207	met-d-Citrate	M01359	17:57343504-58184169	0.828253545357958	0.499684695188717	0.0974078523267427
MR-PCA	citrate	HMDB0000094	oleate (18:1n9)	HMDB0000207	met-d-Citrate	M01359	22:18883605-19740639	0.0168071017521203	0.194672461955584	0.931199892798138
MR-PCA	glucose	HMDB0000122	5-oxoproline	HMDB0000267	met-d-Glucose	M01494	2:165251927-165751927	-0.248409818977216	0.561328868480139	0.658099340375962
MR-PCA	glucose	HMDB0000122	5-oxoproline	HMDB0000267	met-d-Glucose	M01494	2:169498833-170056652	-0.0079226639053114	0.182129393810271	0.965302810140549
MR-PCA	glucose	HMDB0000122	5-oxoproline	HMDB0000267	met-d-Glucose	M01494	3:122819058-123319058	0.319256039909244	0.423464232975637	0.450900259148806
MR-PCA	glucose	HMDB0000122	5-oxoproline	HMDB0000267	met-d-Glucose	M01494	3:151951767-152451767	0.910935809131074	0.620122235995265	0.1418431799213
MR-PCA	glucose	HMDB0000122	5-oxoproline	HMDB0000267	met-d-Glucose	M01494	3:170377909-170877909	-0.0585383737846437	0.376139107532642	0.876325002408773
MR-PCA	glucose	HMDB0000122	5-oxoproline	HMDB0000267	met-d-Glucose	M01494	4:185468314-185968314	-0.130056596570829	0.532713984794791	0.807122678601155
MR-PCA	glucose	HMDB0000122	5-oxoproline	HMDB0000267	met-d-Glucose	M01494	5:95479406-95979406	0.264602807087702	0.761044054575674	0.728077547567384
MR-PCA	glucose	HMDB0000122	5-oxoproline	HMDB0000267	met-d-Glucose	M01494	6:7000270-7500270	-0.297051075019414	0.521135817305586	0.568672935779332
MR-PCA	glucose	HMDB0000122	5-oxoproline	HMDB0000267	met-d-Glucose	M01494	7:14801789-15301789	-0.236927806706112	0.388718734906935	0.542186701140371
MR-PCA	glucose	HMDB0000122	5-oxoproline	HMDB0000267	met-d-Glucose	M01494	7:43935955-44473721	0.198473675673585	0.251461940104527	0.429948848349061
MR-PCA	glucose	HMDB0000122	5-oxoproline	HMDB0000267	met-d-Glucose	M01494	8:117934783-118434783	0.876467706967468	0.454766573921628	0.0539433247498304
MR-PCA	glucose	HMDB0000122	5-oxoproline	HMDB0000267	met-d-Glucose	M01494	9:21884068-22384068	0.32558022990575	0.47751367627096	0.495350319278232
MR-PCA	glucose	HMDB0000122	5-oxoproline	HMDB0000267	met-d-Glucose	M01494	10:2888477-3388477	0.468877879741807	0.32732464148378	0.15201359500812
MR-PCA	glucose	HMDB0000122	5-oxoproline	HMDB0000267	met-d-Glucose	M01494	10:112762852-113262852	0.968954629480062	0.562792715249666	0.0851256770479505
MR-PCA	glucose	HMDB0000122	5-oxoproline	HMDB0000267	met-d-Glucose	M01494	10:114504071-115004071	0.427118471923844	0.486816528731582	0.380285418959073
MR-PCA	glucose	HMDB0000122	5-oxoproline	HMDB0000267	met-d-Glucose	M01494	12:111682800-112523499	0.544448769813554	0.607162152761388	0.369873335202248
MR-PCA	glucose	HMDB0000122	5-oxoproline	HMDB0000267	met-d-Glucose	M01494	12:121166650-121666650	0.391632470376609	0.600214912846907	0.514087010809785
MR-PCA	glucose	HMDB0000122	5-oxoproline	HMDB0000267	met-d-Glucose	M01494	13:28213465-28721145	0.161147710054533	0.541042590529838	0.765820226309143
MR-PCA	glucose	HMDB0000122	5-oxoproline	HMDB0000267	met-d-Glucose	M01494	17:43272775-44380160	-0.649217060588037	0.698142373844158	0.352412132886615
MR-PCA	glucose	HMDB0000122	5-oxoproline	HMDB0000267	met-d-Glucose	M01494	20:22311971-22811971	0.147655381176387	0.732032307955679	0.840146494295665
MR-PCA	kynurenine	HMDB0000684	histidine	HMDB0000177	M15140	M00059	8:39556267-40056267	0.128986590368005	0.139626571580763	0.355592082998618
MR-PCA	kynurenine	HMDB0000684	histidine	HMDB0000177	M15140	M00059	12:111634608-112134608	-0.0353813795482127	0.111970493475019	0.752011296121216
MR-PCA	kynurenine	HMDB0000684	histidine	HMDB0000177	M15140	M00059	12:112341686-113156415	-0.101269025841625	0.139763563914881	0.468713496431549
MR-PCA	kynurenine	HMDB0000684	histidine	HMDB0000177	M15140	M00059	16:87628822-88128822	-0.0331513757982422	0.0844538178908701	0.694660363332636
MR-PCA	uridine	HMDB0000296	methionine	HMDB0000696	M00606	GCST90200391	1:20665172-21165172	0.0740684637570156	0.145877071985811	0.611631657483047
MR-PCA	uridine	HMDB0000296	methionine	HMDB0000696	M00606	GCST90200391	7:47852911-48352911	-0.200823943616085	0.145122184070821	0.166411545399188
MR-PCA	uridine	HMDB0000296	methionine	HMDB0000696	M00606	GCST90200391	22:50721752-51221752	-0.0834768966818147	0.108416556356748	0.441320967205688
MR-PCA	glycine	HMDB0000123	taurocholate	HMDB0000036	M32338	GCST90200333	2:211289363-212090389	-0.0793296763760745	0.0419036637633827	0.0583387007793007
MR-PCA	3-methyl-2-oxovalerate	HMDB0000491	bilirubin (z,z)	HMDB0000054	M15676	GCST90200704	4:88976422-89476422	0.0237369309239915	0.126368429181876	0.851002790629305
MR-PCA	acetate	HMDB0000042	orotidine	HMDB0000788	met-d-Acetate	GCST90200681	2:27480940-27980940	-0.322947758710228	0.486319816931652	0.50664898704502
MR-PCA	acetate	HMDB0000042	orotidine	HMDB0000788	met-d-Acetate	GCST90200681	2:136358646-136858646	-1.12952463963056	0.574758843697767	0.0493893709296992
MR-PCA	acetate	HMDB0000042	orotidine	HMDB0000788	met-d-Acetate	GCST90200681	9:4513491-5013491	0.0689033650901205	0.282466936210124	0.807281729280511
MR-PCA	acetate	HMDB0000042	orotidine	HMDB0000788	met-d-Acetate	GCST90200681	12:111634608-112523499	-1.84816371093075	0.439277174680746	2.58458552954481e-05
MR-PCA	acetate	HMDB0000042	orotidine	HMDB0000788	met-d-Acetate	GCST90200681	12:112590766-113090766	-2.09591770241907	0.506254481788807	3.47233612816255e-05
MR-PCA	acetate	HMDB0000042	orotidine	HMDB0000788	met-d-Acetate	GCST90200681	15:43683941-44183941	0.515309003271018	0.584828654614488	0.378248450758347
MR-PCA	acetate	HMDB0000042	orotidine	HMDB0000788	met-d-Acetate	GCST90200681	20:23910811-24695002	0.1384328112303	0.284816370179012	0.626937156342345
MR-PCA	acetate	HMDB0000042	orotidine	HMDB0000788	met-d-Acetate	GCST90200681	20:24698737-26432690	-0.0643585355809285	0.212600672911854	0.762103040077601
MR-PCA	acetate	HMDB0000042	orotidine	HMDB0000788	met-d-Acetate	GCST90200681	20:32973832-34017690	-0.0959038714063483	0.488270582041853	0.844285027975847
MR-PCA	asparagine	HMDB0000168	alpha-ketoglutarate	HMDB0000208	M34283	GCST90200455	11:61916235-62416235	0.148367066435453	0.148180043699569	0.316700095455009
MR-PCA	asparagine	HMDB0000168	alpha-ketoglutarate	HMDB0000208	M34283	GCST90200455	14:104016664-104812812	0.129959280545867	0.122016003307098	0.286830547918983
MR-PCA	glycochenodeoxycholate	HMDB0000637	betaine	HMDB0000043	M32346	M03141	6:156877825-157377825	-0.0218366230604817	0.160305504589841	0.891648315457288
MR-PCA	creatinine	HMDB0000562	allantoin	HMDB0000462	met-d-Creatinine	M01107	1:62775942-63275942	-0.542186690956757	0.640296262112966	0.39712069901033
MR-PCA	creatinine	HMDB0000562	allantoin	HMDB0000462	met-d-Creatinine	M01107	1:78344069-78844069	1.43696454432415	0.702453994079065	0.0407922856901412
MR-PCA	creatinine	HMDB0000562	allantoin	HMDB0000462	met-d-Creatinine	M01107	1:150079982-151190625	0.0191286927499604	0.527855170758575	0.971092167721938
MR-PCA	creatinine	HMDB0000562	allantoin	HMDB0000462	met-d-Creatinine	M01107	1:212502129-213002129	0.122487747324138	0.589337309643785	0.835354056858753
MR-PCA	creatinine	HMDB0000562	allantoin	HMDB0000462	met-d-Creatinine	M01107	2:15538692-16038692	0.460301442827153	0.621415219741849	0.458856631700918
MR-PCA	creatinine	HMDB0000562	allantoin	HMDB0000462	met-d-Creatinine	M01107	2:18426203-18926203	-0.459058235044156	0.63380115078603	0.468885391145074
MR-PCA	creatinine	HMDB0000562	allantoin	HMDB0000462	met-d-Creatinine	M01107	2:54331356-54831356	-0.520371240487909	0.653475699866091	0.425850090912081
MR-PCA	creatinine	HMDB0000562	allantoin	HMDB0000462	met-d-Creatinine	M01107	2:73303397-74097901	-1.04879961647051	0.677642306681441	0.121690056828003
MR-PCA	creatinine	HMDB0000562	allantoin	HMDB0000462	met-d-Creatinine	M01107	2:121056440-121556440	-0.0998209463979482	0.547451292667159	0.85531780478895
MR-PCA	creatinine	HMDB0000562	allantoin	HMDB0000462	met-d-Creatinine	M01107	2:176734544-177234544	0.258242194510909	0.516221303503937	0.61689566333848
MR-PCA	creatinine	HMDB0000562	allantoin	HMDB0000462	met-d-Creatinine	M01107	2:211293055-211793055	-0.419376960285771	0.541091440806119	0.438305704290451
MR-PCA	creatinine	HMDB0000562	allantoin	HMDB0000462	met-d-Creatinine	M01107	2:217394852-217894852	0.313526843385729	0.717622944346993	0.662186520815827
MR-PCA	creatinine	HMDB0000562	allantoin	HMDB0000462	met-d-Creatinine	M01107	2:220108198-220608198	0.022309492140539	0.657776745925281	0.97294372700775
MR-PCA	creatinine	HMDB0000562	allantoin	HMDB0000462	met-d-Creatinine	M01107	3:38187471-38687471	0.48029156815249	0.666158560574841	0.470917599927403
MR-PCA	creatinine	HMDB0000562	allantoin	HMDB0000462	met-d-Creatinine	M01107	3:121465319-121965319	-0.0432826112543274	0.779255319253318	0.95570543102962
MR-PCA	creatinine	HMDB0000562	allantoin	HMDB0000462	met-d-Creatinine	M01107	3:141462708-141962708	-0.385304697582882	0.600311468496769	0.520976226241921
MR-PCA	creatinine	HMDB0000562	allantoin	HMDB0000462	met-d-Creatinine	M01107	3:185024780-185524780	-0.526687962312865	0.739999085440344	0.476624945114457
MR-PCA	creatinine	HMDB0000562	allantoin	HMDB0000462	met-d-Creatinine	M01107	4:76880934-77664144	0.227199100121044	0.313195658191683	0.46819302508869
MR-PCA	creatinine	HMDB0000562	allantoin	HMDB0000462	met-d-Creatinine	M01107	4:103323863-104102802	0.246897919819944	0.599989437140532	0.680703171958669
MR-PCA	creatinine	HMDB0000562	allantoin	HMDB0000462	met-d-Creatinine	M01107	5:39144851-39644851	-0.622949230614003	0.505314401236339	0.217652136638063
MR-PCA	creatinine	HMDB0000562	allantoin	HMDB0000462	met-d-Creatinine	M01107	5:53045546-53835870	-0.72262460847975	0.426993555054859	0.0905783378947468
MR-PCA	creatinine	HMDB0000562	allantoin	HMDB0000462	met-d-Creatinine	M01107	5:176565124-177065124	0.317695407088409	0.436178879960763	0.466393020571411
MR-PCA	creatinine	HMDB0000562	allantoin	HMDB0000462	met-d-Creatinine	M01107	6:43556335-44056335	1.38902728050167	0.550491757895352	0.0116276334023821
MR-PCA	creatinine	HMDB0000562	allantoin	HMDB0000462	met-d-Creatinine	M01107	6:108750742-109250742	-0.448703481530422	0.611830025034164	0.463327114806997
MR-PCA	creatinine	HMDB0000562	allantoin	HMDB0000462	met-d-Creatinine	M01107	6:133547208-134047208	0.800730653766843	0.57489014093953	0.163667827100065
MR-PCA	creatinine	HMDB0000562	allantoin	HMDB0000462	met-d-Creatinine	M01107	6:160418389-160927934	-0.120985869013172	0.335887730880092	0.718699559736263
MR-PCA	creatinine	HMDB0000562	allantoin	HMDB0000462	met-d-Creatinine	M01107	7:25488956-25988956	-0.214106626135297	0.580246041380571	0.712133072655911
MR-PCA	creatinine	HMDB0000562	allantoin	HMDB0000462	met-d-Creatinine	M01107	7:76984640-77791673	-0.100099017423394	0.671980186434415	0.881584199348168
MR-PCA	creatinine	HMDB0000562	allantoin	HMDB0000462	met-d-Creatinine	M01107	7:128492221-128992221	1.13093853662372	0.69389635842569	0.103135775609112
MR-PCA	creatinine	HMDB0000562	allantoin	HMDB0000462	met-d-Creatinine	M01107	7:151165041-151665041	0.0621807162148258	0.354176087532948	0.8606361638744
MR-PCA	creatinine	HMDB0000562	allantoin	HMDB0000462	met-d-Creatinine	M01107	7:155370831-155870831	0.405548349680211	0.510438531473131	0.42689878117151
MR-PCA	creatinine	HMDB0000562	allantoin	HMDB0000462	met-d-Creatinine	M01107	8:8031142-9250941	-1.35806130650414	0.518968230536125	0.0088745684815659
MR-PCA	creatinine	HMDB0000562	allantoin	HMDB0000462	met-d-Creatinine	M01107	8:10561829-11945872	-1.4578735178203	0.55467851093034	0.0085807347474075
MR-PCA	creatinine	HMDB0000562	allantoin	HMDB0000462	met-d-Creatinine	M01107	8:19609539-20109539	0.673644826906362	0.565729978021118	0.233750454822335
MR-PCA	creatinine	HMDB0000562	allantoin	HMDB0000462	met-d-Creatinine	M01107	8:23527006-24027006	0.131220544960622	0.617739259710924	0.83177891502351
MR-PCA	creatinine	HMDB0000562	allantoin	HMDB0000462	met-d-Creatinine	M01107	9:71184707-71684707	0.406149532898579	0.54276039531718	0.454277081187767
MR-PCA	creatinine	HMDB0000562	allantoin	HMDB0000462	met-d-Creatinine	M01107	10:52398454-52898454	-0.0954838056143471	0.622346210628247	0.878062702547562
MR-PCA	creatinine	HMDB0000562	allantoin	HMDB0000462	met-d-Creatinine	M01107	11:15629946-16129946	0.591415266849748	0.665362066613533	0.374077080740241
MR-PCA	creatinine	HMDB0000562	allantoin	HMDB0000462	met-d-Creatinine	M01107	11:30504837-31294673	0.840912133398824	0.521565455573465	0.106899947216898
MR-PCA	creatinine	HMDB0000562	allantoin	HMDB0000462	met-d-Creatinine	M01107	11:116373213-117240760	0.361983625509684	0.40853477359753	0.375588752014637
MR-PCA	creatinine	HMDB0000562	allantoin	HMDB0000462	met-d-Creatinine	M01107	15:41118334-41871842	1.24817969511457	0.579997897886149	0.0313940657235635
MR-PCA	creatinine	HMDB0000562	allantoin	HMDB0000462	met-d-Creatinine	M01107	15:45400360-46179051	0.107390550337042	0.376987037543758	0.775747291187624
MR-PCA	creatinine	HMDB0000562	allantoin	HMDB0000462	met-d-Creatinine	M01107	15:53700578-54200578	-0.637225664048777	0.595101530124057	0.284266209651754
MR-PCA	creatinine	HMDB0000562	allantoin	HMDB0000462	met-d-Creatinine	M01107	15:76097375-76597375	-0.119065554617317	0.585778217218196	0.838931452428738
MR-PCA	creatinine	HMDB0000562	allantoin	HMDB0000462	met-d-Creatinine	M01107	16:20142332-21335139	0.215033447904367	0.314094110545921	0.493587083125134
MR-PCA	creatinine	HMDB0000562	allantoin	HMDB0000462	met-d-Creatinine	M01107	16:89453424-89953424	0.209345958862525	0.66658092250943	0.753475976716933
MR-PCA	creatinine	HMDB0000562	allantoin	HMDB0000462	met-d-Creatinine	M01107	17:19176536-19724875	-0.696823541447933	0.758721901105229	0.358400284140228
MR-PCA	creatinine	HMDB0000562	allantoin	HMDB0000462	met-d-Creatinine	M01107	17:37200083-37954217	-0.304282285699653	0.503034611151992	0.545249869137058
MR-PCA	creatinine	HMDB0000562	allantoin	HMDB0000462	met-d-Creatinine	M01107	17:58690466-59700441	-0.139489617411361	0.400365378144865	0.727535451909807
MR-PCA	creatinine	HMDB0000562	allantoin	HMDB0000462	met-d-Creatinine	M01107	19:32940263-33709298	0.388319251390324	0.565584341581914	0.492347040607884
MR-PCA	creatinine	HMDB0000562	allantoin	HMDB0000462	met-d-Creatinine	M01107	20:32653904-33537782	1.36369722918854	0.638524906463501	0.0327039272396018
MR-PCA	creatinine	HMDB0000562	allantoin	HMDB0000462	met-d-Creatinine	M01107	22:38345240-38845240	-0.413860819016659	0.616023451137257	0.501694218312333
MR-PCA	caffeine	HMDB0001847	valine	HMDB0000883	M00569	GCST90200442	7:17037106-17537106	-0.0787576209233702	0.126331229825806	0.533007489179852
MR-PCA	caffeine	HMDB0001847	valine	HMDB0000883	M00569	GCST90200442	15:74777880-75277880	0.222808201655334	0.140056408146048	0.111644197590759
MR-PCA	alanine	HMDB0000161	tryptophan	HMDB0000929	bioa_001	GCST90200441	1:206985954-207485954	-0.191012152696415	0.336560616524556	0.570346267810257
MR-PCA	alanine	HMDB0000161	tryptophan	HMDB0000929	bioa_001	GCST90200441	2:27143030-28594285	0.0168955302215768	0.31380137424758	0.957061461661814
MR-PCA	alanine	HMDB0000161	tryptophan	HMDB0000929	bioa_001	GCST90200441	2:64958074-65458074	0.260195236844189	0.268869156036893	0.333174607823825
MR-PCA	alanine	HMDB0000161	tryptophan	HMDB0000929	bioa_001	GCST90200441	3:71155270-71655270	0.176280091289292	0.51861263141364	0.733926524892301
MR-PCA	alanine	HMDB0000161	tryptophan	HMDB0000929	bioa_001	GCST90200441	4:88976422-89476422	0.898309203443477	0.367375013023544	0.0144767659303769
MR-PCA	alanine	HMDB0000161	tryptophan	HMDB0000929	bioa_001	GCST90200441	7:72732874-73232874	-1.21261073907673	0.430418549940984	0.0048431873647643
MR-PCA	alanine	HMDB0000161	tryptophan	HMDB0000929	bioa_001	GCST90200441	8:145568681-146068681	-0.179449419991221	0.500148211612387	0.719750334556281
MR-PCA	alanine	HMDB0000161	tryptophan	HMDB0000929	bioa_001	GCST90200441	9:4040541-4540541	0.952123647745907	0.446874669331275	0.0331198074398066
MR-PCA	alanine	HMDB0000161	tryptophan	HMDB0000929	bioa_001	GCST90200441	12:46636543-47713425	-0.0761672424387413	0.189010274476227	0.686963396781469
MR-PCA	alanine	HMDB0000161	tryptophan	HMDB0000929	bioa_001	GCST90200441	12:56615040-57115040	0.238971630257058	0.264643492761616	0.36652879024607
MR-PCA	alanine	HMDB0000161	tryptophan	HMDB0000929	bioa_001	GCST90200441	12:59727701-60227701	0.73286630589599	0.333075055321679	0.0277853487205048
MR-PCA	alanine	HMDB0000161	tryptophan	HMDB0000929	bioa_001	GCST90200441	14:75116447-75616447	0.428160541035334	0.509189990817312	0.400423018429468
MR-PCA	alanine	HMDB0000161	tryptophan	HMDB0000929	bioa_001	GCST90200441	16:69621701-70931491	0.149113115554194	0.229623968036272	0.516093060460073
MR-PCA	alanine	HMDB0000161	tryptophan	HMDB0000929	bioa_001	GCST90200441	17:40568584-41068584	-0.529619951278889	0.537621760175614	0.324566954894476
MR-PCA	alanine	HMDB0000161	tryptophan	HMDB0000929	bioa_001	GCST90200441	22:18906543-19406543	0.573149251889103	0.462739153205496	0.21549323833797
MR-PCA	n-acetylornithine	HMDB0003357	4-acetamidobutanoate	HMDB0003681	M15630	GCST90200311	2:73124156-74349562	0.0528421031165065	0.0233766996399517	0.0237926933581762
MR-PCA	isoleucine	HMDB0000172	histidine	HMDB0000177	met-d-Ile	M00059	2:27480940-28253174	-1.00037746932745	0.388692400260997	0.0100617595581989
MR-PCA	isoleucine	HMDB0000172	histidine	HMDB0000177	met-d-Ile	M00059	2:165251927-165751927	0.0068580390260839	0.521769748600646	0.989513064104367
MR-PCA	isoleucine	HMDB0000172	histidine	HMDB0000177	met-d-Ile	M00059	4:88890833-89475171	0.193163153006097	0.230402036389151	0.401820501511989
MR-PCA	isoleucine	HMDB0000172	histidine	HMDB0000177	met-d-Ile	M00059	8:76193463-76693463	-0.166206992448164	0.577620365068696	0.773542444008314
MR-PCA	isoleucine	HMDB0000172	histidine	HMDB0000177	met-d-Ile	M00059	12:56611458-57111458	0.947843768053683	0.488199931159644	0.0521967654447064
MR-PCA	isoleucine	HMDB0000172	histidine	HMDB0000177	met-d-Ile	M00059	16:69865519-70914672	-0.125210183598291	0.331641170848874	0.705767021150302
MR-PCA	isoleucine	HMDB0000172	histidine	HMDB0000177	met-d-Ile	M00059	19:49069664-49569664	-0.345395314773494	0.456289937511873	0.449071091148283
MR-PCA	bilirubin (z,z)	HMDB0000054	serotonin (5ht)	HMDB0000259	M27716	M02342	2:234140469-234918570	0.111457635323477	0.0412197545099343	0.0068513194693816
MR-PCA	3-(4-hydroxyphenyl)lactate	HMDB0000755	histidine	HMDB0000177	M32197	bioa_009	17:79879970-80379970	0.0360594452783741	0.0407264367176908	0.375937514161899
MR-PCA	tyrosine	HMDB0000158	lactate	HMDB0000190	bioa_021	GCST90200408	4:99820973-100320973	0.24701109533782	0.551950034810595	0.654496491269977
MR-PCA	tyrosine	HMDB0000158	lactate	HMDB0000190	bioa_021	GCST90200408	6:111242119-112017012	0.102502774470242	0.141195098272671	0.467859901698034
MR-PCA	tyrosine	HMDB0000158	lactate	HMDB0000190	bioa_021	GCST90200408	6:112114361-112614361	-0.463135149283861	0.400600598469912	0.247639441964622
MR-PCA	tyrosine	HMDB0000158	lactate	HMDB0000190	bioa_021	GCST90200408	7:27926305-28426305	-0.30593280572391	0.469605342746571	0.514744492923961
MR-PCA	tyrosine	HMDB0000158	lactate	HMDB0000190	bioa_021	GCST90200408	10:64816186-65575478	-0.427027936358206	0.575372891098759	0.457980722908276
MR-PCA	tyrosine	HMDB0000158	lactate	HMDB0000190	bioa_021	GCST90200408	11:61310081-61810081	-0.933854700376317	0.438449484868766	0.0331796549669322
MR-PCA	tyrosine	HMDB0000158	lactate	HMDB0000190	bioa_021	GCST90200408	12:46678393-47435518	-0.14008893062588	0.394901889601287	0.722781660352545
MR-PCA	tyrosine	HMDB0000158	lactate	HMDB0000190	bioa_021	GCST90200408	12:56615040-57115040	0.0413518860537698	0.355378919698447	0.907367246615896
MR-PCA	tyrosine	HMDB0000158	lactate	HMDB0000190	bioa_021	GCST90200408	12:57594049-58094049	-1.47189848425196	0.496538801790425	0.0030335546748424
MR-PCA	tyrosine	HMDB0000158	lactate	HMDB0000190	bioa_021	GCST90200408	12:59727701-60227701	-0.863161891872889	0.430035045639172	0.0447294734674767
MR-PCA	tyrosine	HMDB0000158	lactate	HMDB0000190	bioa_021	GCST90200408	12:120845172-121674861	0.112126738108459	0.395976045184129	0.777050005830983
MR-PCA	tyrosine	HMDB0000158	lactate	HMDB0000190	bioa_021	GCST90200408	12:122092964-122592964	-0.585396149753475	0.449353009654313	0.192658973364654
MR-PCA	tyrosine	HMDB0000158	lactate	HMDB0000190	bioa_021	GCST90200408	15:60649639-61149639	-0.593102078902084	0.532707198704763	0.265548050880491
MR-PCA	tyrosine	HMDB0000158	lactate	HMDB0000190	bioa_021	GCST90200408	16:71153235-72438683	-0.0170642855809251	0.193879654274985	0.929864886096272
MR-PCA	3-methyl-2-oxobutyrate	HMDB0000019	citrulline	HMDB0000904	M21047	M02132	4:88976422-89476422	0.100343032686328	0.142971173087164	0.482778319654647
MR-PCA	lactate	HMDB0000190	1-methylxanthine	HMDB0010738	met-d-Lactate	GCST90199763	2:27348097-28101918	0.171183240789175	0.42516708275024	0.687223519980662
MR-PCA	lactate	HMDB0000190	1-methylxanthine	HMDB0010738	met-d-Lactate	GCST90199763	6:135171067-135671067	-0.610486117465295	0.403231693859515	0.130030033020034
MR-PCA	lactate	HMDB0000190	1-methylxanthine	HMDB0010738	met-d-Lactate	GCST90199763	8:106333124-106833124	-0.374785437600142	0.525347877442809	0.475595609692262
MR-PCA	lactate	HMDB0000190	1-methylxanthine	HMDB0010738	met-d-Lactate	GCST90199763	9:4513176-5186407	0.147752441376584	0.274086428244548	0.589836866979247
MR-PCA	lactate	HMDB0000190	1-methylxanthine	HMDB0010738	met-d-Lactate	GCST90199763	10:2727379-3389269	-0.390163445577719	0.238541022623804	0.101918283194291
MR-PCA	lactate	HMDB0000190	1-methylxanthine	HMDB0010738	met-d-Lactate	GCST90199763	11:118839742-119339742	-0.285864792409196	0.428677563941295	0.504866224326105
MR-PCA	lactate	HMDB0000190	1-methylxanthine	HMDB0010738	met-d-Lactate	GCST90199763	12:111682800-113133476	0.318829088683416	0.345852493714381	0.356599330017378
MR-PCA	lactate	HMDB0000190	1-methylxanthine	HMDB0010738	met-d-Lactate	GCST90199763	20:8379807-8879807	0.373628864218988	0.366039110956432	0.307380095096209
MR-PCA	lactate	HMDB0000190	1-methylxanthine	HMDB0010738	met-d-Lactate	GCST90199763	22:21708872-22208872	-1.09103899060188	0.620776085679728	0.0788257582535648
MR-PCA	aspartate	HMDB0000191	serine	HMDB0000187	bioa_004	bioa_018	2:211431243-211931243	-1.23593017993429	0.136771025671063	1.61781272592986e-19
MR-PCA	aspartate	HMDB0000191	serine	HMDB0000187	bioa_004	bioa_018	4:178111051-178611051	0.0144960993504262	0.0526618415493594	0.783110645747148
MR-PCA	aspartate	HMDB0000191	serine	HMDB0000187	bioa_004	bioa_018	12:101969766-102469766	0.110892819238977	0.0782735567826055	0.1565606749652
MR-PCA	histidine	HMDB0000177	cholesterol	HMDB0000067	bioa_009	M00063	2:27492603-27992603	-1.2547082896807	0.382403149744771	0.0010339798067252
MR-PCA	histidine	HMDB0000177	cholesterol	HMDB0000067	bioa_009	M00063	2:211331245-211831245	0.250515157178408	0.377905812495716	0.50739223897602
MR-PCA	histidine	HMDB0000177	cholesterol	HMDB0000067	bioa_009	M00063	3:186208322-186708322	-0.0170542311502224	0.323455500286736	0.957950921325878
MR-PCA	histidine	HMDB0000177	cholesterol	HMDB0000067	bioa_009	M00063	4:186893802-187393802	-0.285063303023767	0.256344377728681	0.266124136981811
MR-PCA	histidine	HMDB0000177	cholesterol	HMDB0000067	bioa_009	M00063	8:145389726-145889726	-0.331329255595495	0.54640707495578	0.544263742007261
MR-PCA	histidine	HMDB0000177	cholesterol	HMDB0000067	bioa_009	M00063	9:135904304-136404304	-1.15254268313429	0.431925050692649	0.0076216678031685
MR-PCA	histidine	HMDB0000177	cholesterol	HMDB0000067	bioa_009	M00063	12:56615040-57115040	-0.767763634081036	0.412985195040211	0.063018847878747
MR-PCA	histidine	HMDB0000177	cholesterol	HMDB0000067	bioa_009	M00063	12:96083535-96730076	0.35879115891759	0.158375466780603	0.0234852889213104
MR-PCA	histidine	HMDB0000177	cholesterol	HMDB0000067	bioa_009	M00063	14:21229605-21729605	-0.30768448145478	0.241438136200595	0.202527970687468
MR-PCA	histidine	HMDB0000177	cholesterol	HMDB0000067	bioa_009	M00063	15:58473939-58973939	-1.96839175131019	0.383855803731933	2.92920761006733e-07
MR-PCA	serine	HMDB0000187	phenylethylamine	HMDB0012275	bioa_018	bioa_015	1:11610843-12110843	-0.0975882488445941	0.272177966438029	0.719934948625882
MR-PCA	serine	HMDB0000187	phenylethylamine	HMDB0012275	bioa_018	bioa_015	1:119427250-120522606	-0.0245279442492914	0.081285885192435	0.762843320889399
MR-PCA	serine	HMDB0000187	phenylethylamine	HMDB0012275	bioa_018	bioa_015	2:27480940-27980940	0.0773908976957104	0.191425826326671	0.686001973421325
MR-PCA	serine	HMDB0000187	phenylethylamine	HMDB0012275	bioa_018	bioa_015	2:211315692-212076215	0.0925732897193981	0.15571686435245	0.552179400353999
MR-PCA	serine	HMDB0000187	phenylethylamine	HMDB0012275	bioa_018	bioa_015	3:125660381-126160381	0.024814546080818	0.200915707712486	0.901705435392897
MR-PCA	serine	HMDB0000187	phenylethylamine	HMDB0012275	bioa_018	bioa_015	7:55551853-56922308	-0.0594178385893251	0.106796674429769	0.577961956694166
MR-PCA	serine	HMDB0000187	phenylethylamine	HMDB0012275	bioa_018	bioa_015	8:126232621-126732621	0.0493834050914884	0.772420599911853	0.949023329570329
MR-PCA	serine	HMDB0000187	phenylethylamine	HMDB0012275	bioa_018	bioa_015	10:65065800-65565800	-0.0254917192919503	0.306694546046475	0.933758019329961
MR-PCA	lactate	HMDB0000190	3-methyl-2-oxovalerate	HMDB0000491	met-d-Lactate	M15676	2:27348097-28101918	3.56001030576876	0.600514502129532	3.0614842198202804e-09
MR-PCA	lactate	HMDB0000190	3-methyl-2-oxovalerate	HMDB0000491	met-d-Lactate	M15676	6:135171067-135671067	0.259960492572686	0.444107390214797	0.558309023111241
MR-PCA	lactate	HMDB0000190	3-methyl-2-oxovalerate	HMDB0000491	met-d-Lactate	M15676	8:106333124-106833124	-0.0238928966843301	0.601768361616828	0.968328734203327
MR-PCA	lactate	HMDB0000190	3-methyl-2-oxovalerate	HMDB0000491	met-d-Lactate	M15676	9:4513176-5186407	-0.615637407550582	0.347874569882272	0.0767753182492794
MR-PCA	lactate	HMDB0000190	3-methyl-2-oxovalerate	HMDB0000491	met-d-Lactate	M15676	10:2727379-3389269	-0.0897226019129869	0.278690466267408	0.74749544951524
MR-PCA	lactate	HMDB0000190	3-methyl-2-oxovalerate	HMDB0000491	met-d-Lactate	M15676	11:118839742-119339742	-0.446827693393143	0.529755596008731	0.398971187154061
MR-PCA	lactate	HMDB0000190	3-methyl-2-oxovalerate	HMDB0000491	met-d-Lactate	M15676	12:111162908-111662908	-0.564791124039649	0.571337590343264	0.322887344305479
MR-PCA	lactate	HMDB0000190	3-methyl-2-oxovalerate	HMDB0000491	met-d-Lactate	M15676	12:111682800-113133476	-0.233313745920118	0.397056465554317	0.556795118274124
MR-PCA	valine	HMDB0000883	ornithine	HMDB0000214	bioa_022	M01493	2:27492603-27992603	0.139116465987421	0.542926359237947	0.797769767933712
MR-PCA	valine	HMDB0000883	ornithine	HMDB0000214	bioa_022	M01493	2:64958074-65458074	-0.131854345258315	0.226272726533312	0.560079718246749
MR-PCA	valine	HMDB0000883	ornithine	HMDB0000214	bioa_022	M01493	2:211173777-211673777	0.34907785700075	0.522154293261935	0.503792836716114
MR-PCA	valine	HMDB0000883	ornithine	HMDB0000214	bioa_022	M01493	4:88972827-89472827	0.0412418327115761	0.159689242871158	0.796203892284769
MR-PCA	valine	HMDB0000883	ornithine	HMDB0000214	bioa_022	M01493	11:116381707-116882500	-0.227846899128057	0.298923208906867	0.445925415775547
MR-PCA	valine	HMDB0000883	ornithine	HMDB0000214	bioa_022	M01493	12:56615040-57115040	-0.0824411745129382	0.546027408967998	0.879988666457183
MR-PCA	valine	HMDB0000883	ornithine	HMDB0000214	bioa_022	M01493	16:70059237-70559237	0.523746844737569	0.344260514709609	0.128167577170281
MR-PCA	valine	HMDB0000883	ornithine	HMDB0000214	bioa_022	M01493	17:6883609-7383609	-0.244047472035984	0.336544311533378	0.468355703295826
MR-PCA	valine	HMDB0000883	ornithine	HMDB0000214	bioa_022	M01493	17:40470632-40970632	-0.171801486040475	0.640410563678466	0.788493246396644
MR-PCA	valine	HMDB0000883	ornithine	HMDB0000214	bioa_022	M01493	19:49114511-49614511	0.454428790592956	0.45187285853879	0.314580927511061
MR-PCA	hypoxanthine	HMDB0000157	docosapentaenoate (n6 dpa; 22:5n6)	HMDB0001976	M03127	GCST90199796	6:16038192-16538192	-0.0716529250652381	0.114359409349235	0.530948305632089
MR-PCA	uridine	HMDB0000296	5-oxoproline	HMDB0000267	M00606	M01494	1:20665172-21165172	-0.111247171125416	0.161761975349812	0.491628245100503
MR-PCA	uridine	HMDB0000296	5-oxoproline	HMDB0000267	M00606	M01494	7:47852911-48352911	0.0843794440259747	0.15140859251427	0.577325022973287
MR-PCA	uridine	HMDB0000296	5-oxoproline	HMDB0000267	M00606	M01494	22:50721752-51221752	0.0053018007983404	0.112937869594678	0.962557539072267
MR-PCA	dehydroepiandrosterone sulfate (dhea-s)	HMDB0001032	creatinine	HMDB0000562	M32425	met-d-Creatinine	7:98868801-99739571	-0.0184080124459737	0.030023707809077	0.539799711752853
MR-PCA	dehydroepiandrosterone sulfate (dhea-s)	HMDB0001032	creatinine	HMDB0000562	M32425	met-d-Creatinine	19:48115523-48615523	0.0393391275034456	0.0297147825798753	0.185539311617603
MR-PCA	1-methylurate	HMDB0003099	valine	HMDB0000883	M34395	bioa_022	8:18010431-18510431	-0.0070603878828772	0.0233396605248383	0.762266342740348
MR-PCA	3-methyl-2-oxovalerate	HMDB0000491	creatinine	HMDB0000562	M15676	met-d-Creatinine	2:27480940-27980940	-0.0964268073577722	0.0425624653907292	0.0234797933838429
MR-PCA	3-methyl-2-oxovalerate	HMDB0000491	creatinine	HMDB0000562	M15676	met-d-Creatinine	4:88976422-89476422	0.0271107439516333	0.033822408982795	0.422806603071054
MR-PCA	3-methyl-2-oxovalerate	HMDB0000491	5-acetylamino-6-formylamino-3-methyluracil	HMDB0011105	M15676	GCST90200680	4:88976422-89476422	0.0571711350418525	0.131756945359315	0.664351158317491
MR-PCA	asparagine	HMDB0000168	kynurenine	HMDB0000684	M34283	GCST90199636	11:61916235-62416235	0.122979187221726	0.147899449393566	0.4056881927172
MR-PCA	asparagine	HMDB0000168	kynurenine	HMDB0000684	M34283	GCST90199636	14:104016664-104812812	0.198708433813946	0.121782470516334	0.102749663286125
MR-PCA	ornithine	HMDB0000214	acetoacetate	HMDB0000060	bioa_014	GCST90200318	2:219037276-219805573	0.0627536056266976	0.291454038567728	0.829523930810661
MR-PCA	ornithine	HMDB0000214	acetoacetate	HMDB0000060	bioa_014	GCST90200318	4:144415809-145209327	0.476589567592522	0.317535098075076	0.133380500374179
MR-PCA	ornithine	HMDB0000214	acetoacetate	HMDB0000060	bioa_014	GCST90200318	6:131638147-132138147	-0.726465332052217	0.258863025224708	0.0050103182440849
MR-PCA	ornithine	HMDB0000214	acetoacetate	HMDB0000060	bioa_014	GCST90200318	10:97138162-97638162	0.529935948867771	0.313350271684338	0.0907998482846899
MR-PCA	ornithine	HMDB0000214	acetoacetate	HMDB0000060	bioa_014	GCST90200318	12:46964292-47464292	0.200554469739181	0.23127619489159	0.385851969839783
MR-PCA	ornithine	HMDB0000214	acetoacetate	HMDB0000060	bioa_014	GCST90200318	12:132819894-133319894	-0.0716186714106325	0.325847554314873	0.826033184426609
MR-PCA	ornithine	HMDB0000214	acetoacetate	HMDB0000060	bioa_014	GCST90200318	19:12789284-13289284	-0.0348557282973455	0.28183707042584	0.901573931113514
MR-PCA	valine	HMDB0000883	eicosapentaenoate (epa; 20:5n3)	HMDB0001999	met-d-Val	GCST90200349	2:27480940-28253616	-0.0634941914674808	0.356748975752743	0.858738663358696
MR-PCA	valine	HMDB0000883	eicosapentaenoate (epa; 20:5n3)	HMDB0001999	met-d-Val	GCST90200349	2:64975088-65475088	0.0424587954768844	0.25333923443586	0.866900642636905
MR-PCA	valine	HMDB0000883	eicosapentaenoate (epa; 20:5n3)	HMDB0001999	met-d-Val	GCST90200349	2:165251927-165751927	0.236995986479242	0.407276107634378	0.560630700441741
MR-PCA	valine	HMDB0000883	eicosapentaenoate (epa; 20:5n3)	HMDB0001999	met-d-Val	GCST90200349	3:135701113-136578270	-0.348547203049022	0.40752887641457	0.392401717569919
MR-PCA	valine	HMDB0000883	eicosapentaenoate (epa; 20:5n3)	HMDB0001999	met-d-Val	GCST90200349	4:86953335-87453335	-0.0015069190766342	0.354044296965859	0.99660397344165
MR-PCA	valine	HMDB0000883	eicosapentaenoate (epa; 20:5n3)	HMDB0001999	met-d-Val	GCST90200349	4:87663610-88163610	0.205705684729752	0.390677671315288	0.598516154657484
MR-PCA	valine	HMDB0000883	eicosapentaenoate (epa; 20:5n3)	HMDB0001999	met-d-Val	GCST90200349	4:88882515-89510546	0.132660405301408	0.124549826528726	0.286822014597699
MR-PCA	valine	HMDB0000883	eicosapentaenoate (epa; 20:5n3)	HMDB0001999	met-d-Val	GCST90200349	5:55564890-56064890	0.246749912657727	0.320641936921062	0.441567040580611
MR-PCA	valine	HMDB0000883	eicosapentaenoate (epa; 20:5n3)	HMDB0001999	met-d-Val	GCST90200349	6:108910874-109410874	0.147789624964002	0.471001062531183	0.753689890733187
MR-PCA	valine	HMDB0000883	eicosapentaenoate (epa; 20:5n3)	HMDB0001999	met-d-Val	GCST90200349	12:56199875-57115338	0.386374037266444	0.282385227225083	0.171233336906452
MR-PCA	valine	HMDB0000883	eicosapentaenoate (epa; 20:5n3)	HMDB0001999	met-d-Val	GCST90200349	12:122278263-122778263	-0.363228634656748	0.452698967035972	0.422343350002616
MR-PCA	valine	HMDB0000883	eicosapentaenoate (epa; 20:5n3)	HMDB0001999	met-d-Val	GCST90200349	14:102468052-102968052	0.25324617919848	0.597571875999394	0.671717514531346
MR-PCA	valine	HMDB0000883	eicosapentaenoate (epa; 20:5n3)	HMDB0001999	met-d-Val	GCST90200349	16:69315747-70918195	0.241643655991542	0.231223587818752	0.295992974528053
MR-PCA	valine	HMDB0000883	eicosapentaenoate (epa; 20:5n3)	HMDB0001999	met-d-Val	GCST90200349	17:6935779-7435779	0.0946322632260834	0.242134997764738	0.695927044068702
MR-PCA	valine	HMDB0000883	eicosapentaenoate (epa; 20:5n3)	HMDB0001999	met-d-Val	GCST90200349	17:79384062-79884062	-0.136108077143094	0.439782421291058	0.75694913682605
MR-PCA	valine	HMDB0000883	eicosapentaenoate (epa; 20:5n3)	HMDB0001999	met-d-Val	GCST90200349	19:49050431-49611255	-0.0566471040826427	0.22874501087375	0.804410626233955
MR-PCA	pantothenate	HMDB0000210	dimethylglycine	HMDB0000092	M01508	GCST90200424	2:27200724-27700724	-0.137068696259377	0.154955745016787	0.376390358641306
MR-PCA	serine	HMDB0000187	3-methyl-2-oxobutyrate	HMDB0000019	bioa_018	M21047	1:11610843-12110843	0.455934946275724	0.296848340394493	0.124558297042141
MR-PCA	serine	HMDB0000187	3-methyl-2-oxobutyrate	HMDB0000019	bioa_018	M21047	1:119427250-120522606	0.0475128293577472	0.0886585244874912	0.592022004114364
MR-PCA	serine	HMDB0000187	3-methyl-2-oxobutyrate	HMDB0000019	bioa_018	M21047	2:27480940-27980940	-0.68503736806636	0.208599977915255	0.0010235355642387
MR-PCA	serine	HMDB0000187	3-methyl-2-oxobutyrate	HMDB0000019	bioa_018	M21047	2:211315692-212076215	-0.181630249964068	0.169823219370426	0.284832980994893
MR-PCA	serine	HMDB0000187	3-methyl-2-oxobutyrate	HMDB0000019	bioa_018	M21047	3:125660381-126160381	0.294774745118788	0.219153057776199	0.178604778880318
MR-PCA	serine	HMDB0000187	3-methyl-2-oxobutyrate	HMDB0000019	bioa_018	M21047	7:55551853-56922308	0.108889670488421	0.116483046439342	0.349885544348572
MR-PCA	serine	HMDB0000187	3-methyl-2-oxobutyrate	HMDB0000019	bioa_018	M21047	8:126232621-126732621	-0.0750508369794191	0.842443735410593	0.929012719828506
MR-PCA	serine	HMDB0000187	3-methyl-2-oxobutyrate	HMDB0000019	bioa_018	M21047	10:65065800-65565800	-0.0398705078022196	0.334539816336031	0.905132627086461
MR-PCA	cholesterol	HMDB0000067	acetylphosphate	HMDB0001494	M00063	M15488	1:109571511-110071511	0.647667898936699	0.152635611501514	2.20326105041483e-05
MR-PCA	sarcosine	HMDB0000271	acetoacetate	HMDB0000060	bioa_031	GCST90200318	1:157842259-158342259	-0.206658812409466	0.182311382757696	0.256983944721546
MR-PCA	sarcosine	HMDB0000271	acetoacetate	HMDB0000060	bioa_031	GCST90200318	9:136282183-136851769	-0.0299815740004959	0.109909312441967	0.785018755044232
MR-PCA	caffeine	HMDB0001847	taurochenodeoxycholate	HMDB0000951	M00569	GCST90200337	7:17037106-17537106	-0.0534774000118339	0.127885389455428	0.67582530525998
MR-PCA	caffeine	HMDB0001847	taurochenodeoxycholate	HMDB0000951	M00569	GCST90200337	15:74777880-75277880	-0.186281583760504	0.141770848941677	0.18885881308828
MR-PCA	alanine	HMDB0000161	choline phosphate	HMDB0001565	bioa_001	GCST90200363	1:206985954-207485954	-0.597731220886066	0.336315584158045	0.0755200998472658
MR-PCA	alanine	HMDB0000161	choline phosphate	HMDB0001565	bioa_001	GCST90200363	2:27143030-28594285	0.304614610676718	0.313615343356842	0.331398864870666
MR-PCA	alanine	HMDB0000161	choline phosphate	HMDB0001565	bioa_001	GCST90200363	2:64958074-65458074	0.33078817387463	0.268709051541391	0.218312659998567
MR-PCA	alanine	HMDB0000161	choline phosphate	HMDB0001565	bioa_001	GCST90200363	3:71155270-71655270	0.261771602269787	0.518295015594053	0.613514632743011
MR-PCA	alanine	HMDB0000161	choline phosphate	HMDB0001565	bioa_001	GCST90200363	4:88976422-89476422	0.0993605233123688	0.367213587719792	0.786714350624961
MR-PCA	alanine	HMDB0000161	choline phosphate	HMDB0001565	bioa_001	GCST90200363	7:72732874-73232874	-0.627093059001706	0.430309179427761	0.145031347872539
MR-PCA	alanine	HMDB0000161	choline phosphate	HMDB0001565	bioa_001	GCST90200363	8:145568681-146068681	0.0492993426082002	0.499846293785391	0.921432839637537
MR-PCA	alanine	HMDB0000161	choline phosphate	HMDB0001565	bioa_001	GCST90200363	9:4040541-4540541	0.0222686191725471	0.446666159985318	0.960237798734237
MR-PCA	alanine	HMDB0000161	choline phosphate	HMDB0001565	bioa_001	GCST90200363	12:46636543-47713425	-0.0190549799291366	0.188904753039098	0.919652996323307
MR-PCA	alanine	HMDB0000161	choline phosphate	HMDB0001565	bioa_001	GCST90200363	12:56615040-57115040	0.782574854866692	0.264359378932182	0.0030737060468111
MR-PCA	alanine	HMDB0000161	choline phosphate	HMDB0001565	bioa_001	GCST90200363	12:59727701-60227701	0.507158475722417	0.332915618190386	0.127662550219179
MR-PCA	alanine	HMDB0000161	choline phosphate	HMDB0001565	bioa_001	GCST90200363	14:75116447-75616447	0.540350228762451	0.508862030419953	0.288290329917206
MR-PCA	alanine	HMDB0000161	choline phosphate	HMDB0001565	bioa_001	GCST90200363	16:69621701-70931491	-0.333706011182624	0.22948221814088	0.145899356474066
MR-PCA	alanine	HMDB0000161	choline phosphate	HMDB0001565	bioa_001	GCST90200363	17:40568584-41068584	-0.0161408463684821	0.537221750025388	0.976031136502966
MR-PCA	alanine	HMDB0000161	choline phosphate	HMDB0001565	bioa_001	GCST90200363	22:18906543-19406543	-0.2383745512178	0.462447139928164	0.606229275021842
MR-PCA	4-acetamidobutanoate	HMDB0003681	2-aminobutyrate	HMDB0000452	M01558	GCST90200305	8:18010431-18510431	0.0381816125194579	0.0499996437821527	0.445083181818159
MR-PCA	4-acetamidobutanoate	HMDB0003681	2-aminobutyrate	HMDB0000452	M01558	GCST90200305	18:22536478-23036478	0.0377701552381746	0.168682534577097	0.82282526353124
MR-PCA	alpha-aminoadipic acid	HMDB0000510	phenylethylamine	HMDB0012275	bioa_025	bioa_015	3:2996317-3496317	-0.0219296603042145	0.103055798735173	0.831487608544715
MR-PCA	alpha-aminoadipic acid	HMDB0000510	phenylethylamine	HMDB0012275	bioa_025	bioa_015	5:36380209-36880209	-0.0139849415644277	0.102306389676819	0.891270571237133
MR-PCA	asparagine	HMDB0000168	ornithine	HMDB0000214	bioa_003	M01493	2:27480940-27980940	0.0041902472406041	0.264436173673506	0.987357275585685
MR-PCA	asparagine	HMDB0000168	ornithine	HMDB0000214	bioa_003	M01493	4:178111051-178611051	-0.156983721425942	0.237979487925253	0.509476970514261
MR-PCA	asparagine	HMDB0000168	ornithine	HMDB0000214	bioa_003	M01493	7:97252737-97752737	0.0736697581761802	0.232294157367596	0.751137410184771
MR-PCA	asparagine	HMDB0000168	ornithine	HMDB0000214	bioa_003	M01493	11:61853420-62353420	0.344552329545712	0.190204024959964	0.0700653280527903
MR-PCA	asparagine	HMDB0000168	ornithine	HMDB0000214	bioa_003	M01493	12:46900176-47400176	0.614629128453459	0.277577191686674	0.0268106369976476
MR-PCA	asparagine	HMDB0000168	ornithine	HMDB0000214	bioa_003	M01493	14:103514503-104812812	0.0581292624730822	0.0757822537090605	0.443047985031664
MR-PCA	creatine	HMDB0000064	kynurenine	HMDB0000684	M27718	M15140	2:211346498-211846498	-0.23573948120968	0.127210851614952	0.0638623358093935
MR-PCA	ornithine	HMDB0000214	taurocholate	HMDB0000036	bioa_014	GCST90200333	2:219037276-219805573	0.0685934417079317	0.27480733862429	0.802892392617038
MR-PCA	ornithine	HMDB0000214	taurocholate	HMDB0000036	bioa_014	GCST90200333	4:144415809-145209327	-0.256580998022235	0.299399572192218	0.391453071826407
MR-PCA	ornithine	HMDB0000214	taurocholate	HMDB0000036	bioa_014	GCST90200333	6:131638147-132138147	-0.0519258491556332	0.244137085654209	0.831567705084158
MR-PCA	ornithine	HMDB0000214	taurocholate	HMDB0000036	bioa_014	GCST90200333	10:97138162-97638162	0.51532597220992	0.295475735795222	0.0811494774743489
MR-PCA	ornithine	HMDB0000214	taurocholate	HMDB0000036	bioa_014	GCST90200333	12:46964292-47464292	0.0140098247069862	0.218065172346664	0.948774315105216
MR-PCA	ornithine	HMDB0000214	taurocholate	HMDB0000036	bioa_014	GCST90200333	12:132819894-133319894	-0.091756595138343	0.307233862958662	0.765204125614261
MR-PCA	ornithine	HMDB0000214	taurocholate	HMDB0000036	bioa_014	GCST90200333	19:12789284-13289284	-0.0661846657970019	0.265729611900392	0.803308406537134
MR-PCA	sarcosine	HMDB0000271	bilirubin (z,z)	HMDB0000054	bioa_031	GCST90200704	1:157842259-158342259	-0.177895780434182	0.166429409870382	0.285116399342235
MR-PCA	sarcosine	HMDB0000271	bilirubin (z,z)	HMDB0000054	bioa_031	GCST90200704	9:136282183-136851769	-0.0320000840151615	0.100326451752328	0.749757155274143
MR-PCA	2-aminobutyrate	HMDB0000452	s-1-pyrroline-5-carboxylate	HMDB0001301	M32348	GCST90200381	2:64958074-65458074	-0.0899804872754296	0.0961530638412153	0.349373760732423
MR-PCA	2-aminobutyrate	HMDB0000452	s-1-pyrroline-5-carboxylate	HMDB0001301	M32348	GCST90200381	4:88993818-89493818	0.147504720846512	0.13166760965968	0.262594037913912
MR-PCA	creatinine	HMDB0000562	inosine 5'-monophosphate (imp)	HMDB0000175	met-d-Creatinine	GCST90200395	1:62775942-63275942	0.544429081144223	0.549133951343453	0.321474583879026
MR-PCA	creatinine	HMDB0000562	inosine 5'-monophosphate (imp)	HMDB0000175	met-d-Creatinine	GCST90200395	1:78344069-78844069	1.81161801015048	0.651711617360215	0.0054394942080895
MR-PCA	creatinine	HMDB0000562	inosine 5'-monophosphate (imp)	HMDB0000175	met-d-Creatinine	GCST90200395	1:113008681-113508681	1.00704969265195	0.44548343401307	0.0237854511063105
MR-PCA	creatinine	HMDB0000562	inosine 5'-monophosphate (imp)	HMDB0000175	met-d-Creatinine	GCST90200395	1:150079982-151190625	1.02972877963567	0.463040218038919	0.0261590045284637
MR-PCA	creatinine	HMDB0000562	inosine 5'-monophosphate (imp)	HMDB0000175	met-d-Creatinine	GCST90200395	1:243202864-243702864	-0.710756742630359	0.876427972217653	0.417382931887452
MR-PCA	creatinine	HMDB0000562	inosine 5'-monophosphate (imp)	HMDB0000175	met-d-Creatinine	GCST90200395	2:15538692-16038692	-0.10832842587742	0.492365187041759	0.825858366561926
MR-PCA	creatinine	HMDB0000562	inosine 5'-monophosphate (imp)	HMDB0000175	met-d-Creatinine	GCST90200395	2:18426203-18926203	0.530669476380529	0.521612408737534	0.308980492771452
MR-PCA	creatinine	HMDB0000562	inosine 5'-monophosphate (imp)	HMDB0000175	met-d-Creatinine	GCST90200395	2:73303397-74097901	0.304099122898842	0.672658047247044	0.651207203531128
MR-PCA	creatinine	HMDB0000562	inosine 5'-monophosphate (imp)	HMDB0000175	met-d-Creatinine	GCST90200395	2:121056440-121556440	-0.438310357908677	0.399063187894021	0.272052446218888
MR-PCA	creatinine	HMDB0000562	inosine 5'-monophosphate (imp)	HMDB0000175	met-d-Creatinine	GCST90200395	2:148593372-149093372	0.426554947415555	0.756805046750566	0.573008736855008
MR-PCA	creatinine	HMDB0000562	inosine 5'-monophosphate (imp)	HMDB0000175	met-d-Creatinine	GCST90200395	2:176734544-177234544	0.131718656498164	0.49555711913118	0.790393904939231
MR-PCA	creatinine	HMDB0000562	inosine 5'-monophosphate (imp)	HMDB0000175	met-d-Creatinine	GCST90200395	2:211293055-211793055	-0.374582232254639	0.420496521645352	0.373031459343668
MR-PCA	creatinine	HMDB0000562	inosine 5'-monophosphate (imp)	HMDB0000175	met-d-Creatinine	GCST90200395	2:217394852-217894852	-0.305140995510788	0.495321006656251	0.537863533244794
MR-PCA	creatinine	HMDB0000562	inosine 5'-monophosphate (imp)	HMDB0000175	met-d-Creatinine	GCST90200395	2:220108198-220608198	-0.245307447408127	0.578549154194262	0.671562528247401
MR-PCA	creatinine	HMDB0000562	inosine 5'-monophosphate (imp)	HMDB0000175	met-d-Creatinine	GCST90200395	3:38187471-38687471	0.627752397342216	0.517808376383703	0.225387733577771
MR-PCA	creatinine	HMDB0000562	inosine 5'-monophosphate (imp)	HMDB0000175	met-d-Creatinine	GCST90200395	3:141462708-141962708	-0.0374161075893564	0.561231961019277	0.946846158557409
MR-PCA	creatinine	HMDB0000562	inosine 5'-monophosphate (imp)	HMDB0000175	met-d-Creatinine	GCST90200395	3:185024780-185524780	-0.84357774584328	0.642744100476478	0.189364017065896
MR-PCA	creatinine	HMDB0000562	inosine 5'-monophosphate (imp)	HMDB0000175	met-d-Creatinine	GCST90200395	4:76880934-77664144	0.133938215616063	0.3152496672208	0.670935863327459
MR-PCA	creatinine	HMDB0000562	inosine 5'-monophosphate (imp)	HMDB0000175	met-d-Creatinine	GCST90200395	4:103323863-104102802	0.235517893187464	0.630362324546951	0.708684783823109
MR-PCA	creatinine	HMDB0000562	inosine 5'-monophosphate (imp)	HMDB0000175	met-d-Creatinine	GCST90200395	5:39144851-39644851	0.969556485475848	0.509002109632974	0.0568037064144922
MR-PCA	creatinine	HMDB0000562	inosine 5'-monophosphate (imp)	HMDB0000175	met-d-Creatinine	GCST90200395	5:53045546-53835870	-0.287885521692418	0.358229557661055	0.421608269306148
MR-PCA	creatinine	HMDB0000562	inosine 5'-monophosphate (imp)	HMDB0000175	met-d-Creatinine	GCST90200395	5:176565124-177065124	0.152651884820425	0.444121582789767	0.731059554013694
MR-PCA	creatinine	HMDB0000562	inosine 5'-monophosphate (imp)	HMDB0000175	met-d-Creatinine	GCST90200395	6:43556335-44056335	-0.003305861498247	0.412546544067524	0.993606375671505
MR-PCA	creatinine	HMDB0000562	inosine 5'-monophosphate (imp)	HMDB0000175	met-d-Creatinine	GCST90200395	6:108750742-109250742	-0.606307470423062	0.496137954337407	0.221687131646599
MR-PCA	creatinine	HMDB0000562	inosine 5'-monophosphate (imp)	HMDB0000175	met-d-Creatinine	GCST90200395	6:133547208-134047208	-0.205261889348203	0.502465867123413	0.682899936147496
MR-PCA	creatinine	HMDB0000562	inosine 5'-monophosphate (imp)	HMDB0000175	met-d-Creatinine	GCST90200395	6:160418389-160927934	0.410133644205637	0.359354659715921	0.253742588871113
MR-PCA	creatinine	HMDB0000562	inosine 5'-monophosphate (imp)	HMDB0000175	met-d-Creatinine	GCST90200395	7:1036567-1536567	-0.228904229892542	0.38982747425517	0.557073635236551
MR-PCA	creatinine	HMDB0000562	inosine 5'-monophosphate (imp)	HMDB0000175	met-d-Creatinine	GCST90200395	7:25488956-25988956	0.257483946278628	0.557249427805415	0.644036652301979
MR-PCA	creatinine	HMDB0000562	inosine 5'-monophosphate (imp)	HMDB0000175	met-d-Creatinine	GCST90200395	7:76984640-77791673	-0.983808778408957	0.652990537561084	0.13190801931895
MR-PCA	creatinine	HMDB0000562	inosine 5'-monophosphate (imp)	HMDB0000175	met-d-Creatinine	GCST90200395	7:128492221-128992221	-0.277934695135368	0.547323290722314	0.611588576129357
MR-PCA	creatinine	HMDB0000562	inosine 5'-monophosphate (imp)	HMDB0000175	met-d-Creatinine	GCST90200395	7:151165041-151665041	-0.499596185029469	0.383136873905877	0.19224630708136
MR-PCA	creatinine	HMDB0000562	inosine 5'-monophosphate (imp)	HMDB0000175	met-d-Creatinine	GCST90200395	8:8031142-9250941	-0.56018878208366	0.528707867463327	0.289352503496266
MR-PCA	creatinine	HMDB0000562	inosine 5'-monophosphate (imp)	HMDB0000175	met-d-Creatinine	GCST90200395	8:9759952-10530228	-0.136575542135013	0.655290645399494	0.834901201326503
MR-PCA	creatinine	HMDB0000562	inosine 5'-monophosphate (imp)	HMDB0000175	met-d-Creatinine	GCST90200395	8:10561829-11945872	0.315202650819609	0.568472339840589	0.579255073940386
MR-PCA	creatinine	HMDB0000562	inosine 5'-monophosphate (imp)	HMDB0000175	met-d-Creatinine	GCST90200395	8:19609539-20109539	-0.319384084603289	0.540165898614214	0.554339286854825
MR-PCA	creatinine	HMDB0000562	inosine 5'-monophosphate (imp)	HMDB0000175	met-d-Creatinine	GCST90200395	8:23527006-24027006	-0.19110560420376	0.568290192771599	0.736658432447903
MR-PCA	creatinine	HMDB0000562	inosine 5'-monophosphate (imp)	HMDB0000175	met-d-Creatinine	GCST90200395	8:30157389-30657389	0.0450349345034824	0.495937197494842	0.927645362370005
MR-PCA	creatinine	HMDB0000562	inosine 5'-monophosphate (imp)	HMDB0000175	met-d-Creatinine	GCST90200395	8:144768354-145268354	0.0010693589232049	0.55202219938544	0.998454365708309
MR-PCA	creatinine	HMDB0000562	inosine 5'-monophosphate (imp)	HMDB0000175	met-d-Creatinine	GCST90200395	9:71184707-71684707	-0.255575795481274	0.552918348257085	0.643915941345187
MR-PCA	creatinine	HMDB0000562	inosine 5'-monophosphate (imp)	HMDB0000175	met-d-Creatinine	GCST90200395	10:52398454-52898454	0.0407594984321901	0.546915054279781	0.940591697871603
MR-PCA	creatinine	HMDB0000562	inosine 5'-monophosphate (imp)	HMDB0000175	met-d-Creatinine	GCST90200395	11:1928330-2428330	-0.0425874239765324	0.45380276286968	0.92523175294643
MR-PCA	creatinine	HMDB0000562	inosine 5'-monophosphate (imp)	HMDB0000175	met-d-Creatinine	GCST90200395	11:2548804-3048804	-0.369290067036355	0.348923544746373	0.289886980400909
MR-PCA	creatinine	HMDB0000562	inosine 5'-monophosphate (imp)	HMDB0000175	met-d-Creatinine	GCST90200395	11:30504837-31294673	-0.0125494032888077	0.318511442849639	0.96857134864709
MR-PCA	creatinine	HMDB0000562	inosine 5'-monophosphate (imp)	HMDB0000175	met-d-Creatinine	GCST90200395	11:116373213-117240760	-0.15835944006228	0.433389884942746	0.714814948965604
MR-PCA	creatinine	HMDB0000562	inosine 5'-monophosphate (imp)	HMDB0000175	met-d-Creatinine	GCST90200395	12:15092463-15592463	0.556410756850139	0.543484036531142	0.305936878118666
MR-PCA	creatinine	HMDB0000562	inosine 5'-monophosphate (imp)	HMDB0000175	met-d-Creatinine	GCST90200395	15:41118334-41871842	-0.216993731791501	0.648594801337214	0.737957191603529
MR-PCA	creatinine	HMDB0000562	inosine 5'-monophosphate (imp)	HMDB0000175	met-d-Creatinine	GCST90200395	15:45400360-46179051	0.0775714884856463	0.369893336178469	0.833891578861349
MR-PCA	creatinine	HMDB0000562	inosine 5'-monophosphate (imp)	HMDB0000175	met-d-Creatinine	GCST90200395	15:53700578-54200578	-1.95040103164117	0.614354986553041	0.0014998454022155
MR-PCA	creatinine	HMDB0000562	inosine 5'-monophosphate (imp)	HMDB0000175	met-d-Creatinine	GCST90200395	15:76097375-76597375	0.177704970560258	0.557866286357035	0.750072307583172
MR-PCA	creatinine	HMDB0000562	inosine 5'-monophosphate (imp)	HMDB0000175	met-d-Creatinine	GCST90200395	16:20142332-21335139	0.0759952150766698	0.308832802168649	0.805626222356929
MR-PCA	creatinine	HMDB0000562	inosine 5'-monophosphate (imp)	HMDB0000175	met-d-Creatinine	GCST90200395	16:89453424-89953424	-0.701952570503171	0.609240015430572	0.249248186944817
MR-PCA	creatinine	HMDB0000562	inosine 5'-monophosphate (imp)	HMDB0000175	met-d-Creatinine	GCST90200395	17:19176536-19724875	0.281735204393775	0.410540443411583	0.492552669941263
MR-PCA	creatinine	HMDB0000562	inosine 5'-monophosphate (imp)	HMDB0000175	met-d-Creatinine	GCST90200395	17:37200083-37954217	-0.399019204795119	0.507404183857869	0.431637160300751
MR-PCA	creatinine	HMDB0000562	inosine 5'-monophosphate (imp)	HMDB0000175	met-d-Creatinine	GCST90200395	17:58690466-59700441	0.117605828413761	0.413732359313282	0.776214345604757
MR-PCA	creatinine	HMDB0000562	inosine 5'-monophosphate (imp)	HMDB0000175	met-d-Creatinine	GCST90200395	18:76910235-77410235	0.389147801780203	0.462868489938778	0.400498754594977
MR-PCA	creatinine	HMDB0000562	inosine 5'-monophosphate (imp)	HMDB0000175	met-d-Creatinine	GCST90200395	19:32940263-33709298	0.0324034530183455	0.467017417099837	0.944684106603258
MR-PCA	creatinine	HMDB0000562	inosine 5'-monophosphate (imp)	HMDB0000175	met-d-Creatinine	GCST90200395	19:45162079-45662079	-0.053841296806776	0.532570978377435	0.919473506293655
MR-PCA	creatinine	HMDB0000562	inosine 5'-monophosphate (imp)	HMDB0000175	met-d-Creatinine	GCST90200395	20:32653904-33537782	-0.276742277572783	0.608006295578126	0.648991612526464
MR-PCA	creatinine	HMDB0000562	inosine 5'-monophosphate (imp)	HMDB0000175	met-d-Creatinine	GCST90200395	22:38345240-38845240	0.773233265448762	0.683265938878847	0.257772151955039
MR-PCA	acetoacetate	HMDB0000060	asparagine	HMDB0000168	met-d-Acetoacetate	M34283	1:230046470-230546470	-0.710100429633957	0.530601772122381	0.180801070412623
MR-PCA	acetoacetate	HMDB0000060	asparagine	HMDB0000168	met-d-Acetoacetate	M34283	5:41395751-42449922	0.200768672636024	0.373522103452292	0.590921282823196
MR-PCA	acetoacetate	HMDB0000060	asparagine	HMDB0000168	met-d-Acetoacetate	M34283	8:8933102-9433102	0.180088022845429	0.534287927891606	0.736070352600231
MR-PCA	acetoacetate	HMDB0000060	asparagine	HMDB0000168	met-d-Acetoacetate	M34283	10:113686244-114186244	0.734483761242392	0.581006317413227	0.206173336508849
MR-PCA	acetoacetate	HMDB0000060	asparagine	HMDB0000168	met-d-Acetoacetate	M34283	11:116373213-116873213	-1.1928363786905	0.374749273612987	0.0014574493293166
MR-PCA	acetoacetate	HMDB0000060	asparagine	HMDB0000168	met-d-Acetoacetate	M34283	12:122333527-122833527	-0.522232868837793	0.556899477767055	0.348372547836867
MR-PCA	sarcosine	HMDB0000271	n1-methyl-2-pyridone-5-carboxamide	HMDB0004193	bioa_031	GCST90199778	1:157842259-158342259	-0.126353075930001	0.167286891432093	0.450064384228786
MR-PCA	sarcosine	HMDB0000271	n1-methyl-2-pyridone-5-carboxamide	HMDB0004193	bioa_031	GCST90199778	9:136282183-136851769	0.184962928889548	0.100831183512945	0.0665972790207007
MR-PCA	creatinine	HMDB0000562	leucine	HMDB0000687	bioa_026	M00060	1:109627506-110127506	0.466617543828235	0.423405068921667	0.270435840726186
MR-PCA	creatinine	HMDB0000562	leucine	HMDB0000687	bioa_026	M00060	2:27480940-27980940	-1.87207285553256	0.424240782410698	1.02061002904633e-05
MR-PCA	creatinine	HMDB0000562	leucine	HMDB0000687	bioa_026	M00060	2:73467567-73967567	-1.07547030080305	0.61994147147666	0.0827774263026518
MR-PCA	creatinine	HMDB0000562	leucine	HMDB0000687	bioa_026	M00060	2:121056440-121556440	0.526527769581219	0.485273448634935	0.277916108158758
MR-PCA	creatinine	HMDB0000562	leucine	HMDB0000687	bioa_026	M00060	2:211315692-211815692	-0.543357918549683	0.384584686210932	0.157701787263674
MR-PCA	creatinine	HMDB0000562	leucine	HMDB0000687	bioa_026	M00060	2:217404869-217904869	0.296958038528146	0.480556715931891	0.536611019968318
MR-PCA	creatinine	HMDB0000562	leucine	HMDB0000687	bioa_026	M00060	4:77118847-77618847	-0.650265524064271	0.331077690713561	0.0495199559990627
MR-PCA	creatinine	HMDB0000562	leucine	HMDB0000687	bioa_026	M00060	5:39171736-39671736	0.984708495052734	0.486370129838212	0.0429077083677836
MR-PCA	creatinine	HMDB0000562	leucine	HMDB0000687	bioa_026	M00060	5:67795622-68295622	-0.456668550411594	0.412840270456324	0.268656059997967
MR-PCA	creatinine	HMDB0000562	leucine	HMDB0000687	bioa_026	M00060	5:176567143-177067143	0.758982135719154	0.388730195042513	0.0508830116060318
MR-PCA	creatinine	HMDB0000562	leucine	HMDB0000687	bioa_026	M00060	6:6868990-7368990	0.109148619476657	0.462566003344485	0.813461116817627
MR-PCA	creatinine	HMDB0000562	leucine	HMDB0000687	bioa_026	M00060	6:43564625-44064625	-0.269511643523808	0.386658262644098	0.485785258083346
MR-PCA	creatinine	HMDB0000562	leucine	HMDB0000687	bioa_026	M00060	6:160442375-160942375	0.654287446420552	0.301130379646064	0.0297975344041474
MR-PCA	creatinine	HMDB0000562	leucine	HMDB0000687	bioa_026	M00060	7:77297198-77797198	-0.365064659442422	0.529748089137521	0.490742224265489
MR-PCA	creatinine	HMDB0000562	leucine	HMDB0000687	bioa_026	M00060	7:151157801-151657801	0.011408593028957	0.418130399291109	0.978232601733987
MR-PCA	creatinine	HMDB0000562	leucine	HMDB0000687	bioa_026	M00060	8:23501151-24001151	0.116040970877721	0.548224806122214	0.832367018737809
MR-PCA	creatinine	HMDB0000562	leucine	HMDB0000687	bioa_026	M00060	11:30518678-31018678	0.20026511420969	0.569727132042453	0.725205337133524
MR-PCA	creatinine	HMDB0000562	leucine	HMDB0000687	bioa_026	M00060	15:45399813-46200138	0.41115870642554	0.260959299715456	0.115125762886672
MR-PCA	creatinine	HMDB0000562	leucine	HMDB0000687	bioa_026	M00060	15:75279182-75779182	-0.806632907750508	0.541523641184722	0.136339503151439
MR-PCA	creatinine	HMDB0000562	leucine	HMDB0000687	bioa_026	M00060	15:75910951-76410951	0.519650014678932	0.455900362030646	0.254356122637055
MR-PCA	creatinine	HMDB0000562	leucine	HMDB0000687	bioa_026	M00060	16:20117645-20617645	-0.325468372632286	0.416778267876422	0.434852529305572
MR-PCA	creatinine	HMDB0000562	leucine	HMDB0000687	bioa_026	M00060	17:37370347-37870347	0.641152612430187	0.513139123847456	0.211492741254296
MR-PCA	creatinine	HMDB0000562	leucine	HMDB0000687	bioa_026	M00060	17:58724447-59700441	0.0812318050637958	0.306722169415179	0.79113396270815
MR-PCA	creatinine	HMDB0000562	leucine	HMDB0000687	bioa_026	M00060	19:33119611-33619611	0.128021340598498	0.45404069626233	0.777974138028301
MR-PCA	creatinine	HMDB0000562	leucine	HMDB0000687	bioa_026	M00060	22:40650077-41150077	-0.373402885806889	0.440785320726184	0.396922137827266
MR-PCA	myo-inositol	HMDB0000211	dehydroepiandrosterone sulfate (dhea-s)	HMDB0001032	M19934	GCST90199673	16:24681798-25181798	0.25067387919473	0.111687589731779	0.0248053799222559
MR-PCA	myo-inositol	HMDB0000211	dehydroepiandrosterone sulfate (dhea-s)	HMDB0001032	M19934	GCST90199673	19:18368867-18868867	0.128395169427876	0.131925281895053	0.330433251198482
MR-PCA	cystine	HMDB0000192	isoursodeoxycholate	HMDB0000686	M31454	GCST90199892	22:24745202-25245202	-0.0283456011306098	0.0580860790969485	0.625554785473291
MR-PCA	histidine	HMDB0000177	citrulline	HMDB0000904	met-d-His	bioa_005	1:168963261-169463261	0.0041783914926562	0.300708149556497	0.988913613457878
MR-PCA	histidine	HMDB0000177	citrulline	HMDB0000904	met-d-His	bioa_005	2:27491237-27991237	1.0878851769995	0.23174155082262	2.67403687470795e-06
MR-PCA	histidine	HMDB0000177	citrulline	HMDB0000904	met-d-His	bioa_005	2:211290507-212074453	0.148988533160958	0.161302693189478	0.35566437300464
MR-PCA	histidine	HMDB0000177	citrulline	HMDB0000904	met-d-His	bioa_005	3:148408762-149190142	-0.0816353286349208	0.14378039505934	0.570185798068977
MR-PCA	histidine	HMDB0000177	citrulline	HMDB0000904	met-d-His	bioa_005	8:145389726-145889726	-0.261149568298119	0.269208090834004	0.332013683156597
MR-PCA	histidine	HMDB0000177	citrulline	HMDB0000904	met-d-His	bioa_005	12:46932531-47432531	1.59623357248381	0.312783160428135	3.33740228779715e-07
MR-PCA	histidine	HMDB0000177	citrulline	HMDB0000904	met-d-His	bioa_005	12:56610020-57110020	-0.664098689869141	0.180760184243295	0.0002388563353417
MR-PCA	histidine	HMDB0000177	citrulline	HMDB0000904	met-d-His	bioa_005	12:95659569-96755187	0.0411381619327577	0.0819883183590569	0.615838899019969
MR-PCA	histidine	HMDB0000177	citrulline	HMDB0000904	met-d-His	bioa_005	14:21241151-21765620	-0.0660619641552911	0.155983845284091	0.671917378049497
MR-PCA	histidine	HMDB0000177	citrulline	HMDB0000904	met-d-His	bioa_005	14:94599201-95099201	-0.104767861166762	0.255616975795301	0.681906676368379
MR-PCA	histidine	HMDB0000177	citrulline	HMDB0000904	met-d-His	bioa_005	15:43028726-45092210	-0.351659321227859	0.252117702410708	0.163069518996879
MR-PCA	histidine	HMDB0000177	citrulline	HMDB0000904	met-d-His	bioa_005	20:38915692-39415692	-0.0554638671889072	0.289810650076556	0.848228145012309
MR-PCA	4-acetamidobutanoate	HMDB0003681	hypoxanthine	HMDB0000157	M01558	M03127	8:18010431-18510431	0.0511999050894478	0.0645021772125441	0.427329233182214
MR-PCA	4-acetamidobutanoate	HMDB0003681	hypoxanthine	HMDB0000157	M01558	M03127	18:22536478-23036478	0.0908389450226817	0.164410174048656	0.580596153102896
MR-PCA	alanine	HMDB0000161	spermidine	HMDB0001257	met-d-Ala	bioa_033	1:206970800-207470800	0.0478618243053965	0.233584309021749	0.837648919320349
MR-PCA	alanine	HMDB0000161	spermidine	HMDB0001257	met-d-Ala	bioa_033	2:27480940-28253616	-0.453999825019499	0.209697526060405	0.0303859757839333
MR-PCA	alanine	HMDB0000161	spermidine	HMDB0001257	met-d-Ala	bioa_033	2:64970910-65916674	-0.0793930532401609	0.169028588134423	0.638567992301016
MR-PCA	alanine	HMDB0000161	spermidine	HMDB0001257	met-d-Ala	bioa_033	2:211290507-211790507	0.350386295432767	0.332003481954637	0.291256439858684
MR-PCA	alanine	HMDB0000161	spermidine	HMDB0001257	met-d-Ala	bioa_033	3:122879946-123379946	0.20797182001076	0.292472299063435	0.47703335434522
MR-PCA	alanine	HMDB0000161	spermidine	HMDB0001257	met-d-Ala	bioa_033	3:159754026-160551365	0.246434969668301	0.261952724279595	0.346827228060296
MR-PCA	alanine	HMDB0000161	spermidine	HMDB0001257	met-d-Ala	bioa_033	4:88958565-89458565	-0.318258722862424	0.25205119537304	0.206706030976093
MR-PCA	alanine	HMDB0000161	spermidine	HMDB0001257	met-d-Ala	bioa_033	5:35692098-36469710	0.162775391764234	0.279140739355782	0.559805663139227
MR-PCA	alanine	HMDB0000161	spermidine	HMDB0001257	met-d-Ala	bioa_033	6:20453952-20953952	0.180254203041664	0.303315418247688	0.552325037719911
MR-PCA	alanine	HMDB0000161	spermidine	HMDB0001257	met-d-Ala	bioa_033	8:17128898-17669461	0.120180000061001	0.212468379980884	0.571640496478926
MR-PCA	alanine	HMDB0000161	spermidine	HMDB0001257	met-d-Ala	bioa_033	8:49725746-50225746	-0.452505325368238	0.391720356985995	0.248019018938061
MR-PCA	alanine	HMDB0000161	spermidine	HMDB0001257	met-d-Ala	bioa_033	8:117935733-118435733	0.206948898828487	0.269708220038031	0.442899241920688
MR-PCA	alanine	HMDB0000161	spermidine	HMDB0001257	met-d-Ala	bioa_033	8:145497920-145997920	0.197156027067593	0.337532950953134	0.559146994776986
MR-PCA	alanine	HMDB0000161	spermidine	HMDB0001257	met-d-Ala	bioa_033	9:4033137-4533137	0.260354521197794	0.297205808629325	0.381025949595747
MR-PCA	alanine	HMDB0000161	spermidine	HMDB0001257	met-d-Ala	bioa_033	11:8005408-8505408	0.1826424645247	0.198326701467756	0.357093673868735
MR-PCA	alanine	HMDB0000161	spermidine	HMDB0001257	met-d-Ala	bioa_033	11:18148958-18648958	0.115008610810797	0.303214447717344	0.704466640447978
MR-PCA	alanine	HMDB0000161	spermidine	HMDB0001257	met-d-Ala	bioa_033	12:4040249-4540249	0.147119691113698	0.227142047835289	0.517179611648195
MR-PCA	alanine	HMDB0000161	spermidine	HMDB0001257	met-d-Ala	bioa_033	12:46544011-47796599	0.344247737637346	0.155833351298479	0.0271693456402287
MR-PCA	alanine	HMDB0000161	spermidine	HMDB0001257	met-d-Ala	bioa_033	12:56610577-57110577	-0.304998795908969	0.164343853926236	0.0634738530454897
MR-PCA	alanine	HMDB0000161	spermidine	HMDB0001257	met-d-Ala	bioa_033	12:59740767-60240767	0.300990805251057	0.270425204413376	0.265696434624399
MR-PCA	alanine	HMDB0000161	spermidine	HMDB0001257	met-d-Ala	bioa_033	12:122367989-122867989	0.428423709547779	0.313786493629458	0.172147755923956
MR-PCA	alanine	HMDB0000161	spermidine	HMDB0001257	met-d-Ala	bioa_033	12:132815816-133315816	-0.174882323635887	0.30073736897827	0.560895579230575
MR-PCA	alanine	HMDB0000161	spermidine	HMDB0001257	met-d-Ala	bioa_033	16:68054392-68554392	-0.246482418350178	0.335921513927124	0.46310110536228
MR-PCA	alanine	HMDB0000161	spermidine	HMDB0001257	met-d-Ala	bioa_033	16:69383883-70933639	-0.0494846418671584	0.153377426495595	0.74697308700903
MR-PCA	alanine	HMDB0000161	spermidine	HMDB0001257	met-d-Ala	bioa_033	17:79391534-79891534	0.206249078433001	0.307281915224389	0.50209010861757
MR-PCA	alanine	HMDB0000161	spermidine	HMDB0001257	met-d-Ala	bioa_033	21:32796216-33296216	0.226788025187571	0.38688313435412	0.557746103058045
MR-PCA	alanine	HMDB0000161	spermidine	HMDB0001257	met-d-Ala	bioa_033	22:18934095-19434095	-0.0471416527837062	0.320757412379308	0.883155857449009
MR-PCA	threonine	HMDB0000167	docosahexaenoate (dha; 22:6n3)	HMDB0002183	bioa_019	GCST90199651	2:27191397-28253174	0.212276511616099	0.181654628137431	0.242576115956398
MR-PCA	threonine	HMDB0000167	docosahexaenoate (dha; 22:6n3)	HMDB0002183	bioa_019	GCST90199651	6:126521687-127323798	0.414873763751455	0.322020688819205	0.197625874129567
MR-PCA	threonine	HMDB0000167	docosahexaenoate (dha; 22:6n3)	HMDB0002183	bioa_019	GCST90199651	8:74631674-75131674	0.197291560754814	0.190416245087262	0.300152333932476
MR-PCA	threonine	HMDB0000167	docosahexaenoate (dha; 22:6n3)	HMDB0002183	bioa_019	GCST90199651	12:46636543-47464292	0.217955262965355	0.152354365741147	0.152550332152915
MR-PCA	threonine	HMDB0000167	docosahexaenoate (dha; 22:6n3)	HMDB0002183	bioa_019	GCST90199651	12:56615040-57115040	0.203121512196209	0.22615243871661	0.369099223075673
MR-PCA	threonine	HMDB0000167	docosahexaenoate (dha; 22:6n3)	HMDB0002183	bioa_019	GCST90199651	12:59727701-60227701	-0.672303523417056	0.274545961894677	0.0143339719506905
MR-PCA	threonine	HMDB0000167	docosahexaenoate (dha; 22:6n3)	HMDB0002183	bioa_019	GCST90199651	16:1654524-2154524	-0.0081833031081097	0.218036258079974	0.970060949149252
MR-PCA	threonine	HMDB0000167	docosahexaenoate (dha; 22:6n3)	HMDB0002183	bioa_019	GCST90199651	20:42792364-43292364	-0.21778749925763	0.275925573239694	0.429937863454309
MR-PCA	glutamine	HMDB0000641	3,7-dimethylurate	HMDB0001982	met-d-Gln	GCST90199755	1:213912734-214412734	0.677361919342781	0.347960034193967	0.0515748070920392
MR-PCA	glutamine	HMDB0000641	3,7-dimethylurate	HMDB0001982	met-d-Gln	GCST90199755	2:26939063-28767861	0.0220528379591463	0.249043673726142	0.929439480223739
MR-PCA	glutamine	HMDB0000641	3,7-dimethylurate	HMDB0001982	met-d-Gln	GCST90199755	2:190998205-192033792	0.127849203020723	0.260876596900929	0.62408054371105
MR-PCA	glutamine	HMDB0000641	3,7-dimethylurate	HMDB0001982	met-d-Gln	GCST90199755	2:211168890-211668890	0.183711897267226	0.388382548242296	0.636200408824605
MR-PCA	glutamine	HMDB0000641	3,7-dimethylurate	HMDB0001982	met-d-Gln	GCST90199755	3:38941335-39441335	0.240009478655526	0.56090495055415	0.668726198289165
MR-PCA	glutamine	HMDB0000641	3,7-dimethylurate	HMDB0001982	met-d-Gln	GCST90199755	3:52085887-52937605	-0.245685072211177	0.560800662788216	0.661315989408909
MR-PCA	glutamine	HMDB0000641	3,7-dimethylurate	HMDB0001982	met-d-Gln	GCST90199755	3:121763465-122263465	0.0155838498644164	0.503551602079643	0.97531111290234
MR-PCA	glutamine	HMDB0000641	3,7-dimethylurate	HMDB0001982	met-d-Gln	GCST90199755	3:159689586-160441236	0.261942449414893	0.369008586096605	0.477794294373551
MR-PCA	glutamine	HMDB0000641	3,7-dimethylurate	HMDB0001982	met-d-Gln	GCST90199755	4:17991903-18491903	-0.244415336143098	0.406569710286796	0.547730329100466
MR-PCA	glutamine	HMDB0000641	3,7-dimethylurate	HMDB0001982	met-d-Gln	GCST90199755	5:55611894-56111894	-0.166552355943826	0.372057132317702	0.654403909462948
MR-PCA	glutamine	HMDB0000641	3,7-dimethylurate	HMDB0001982	met-d-Gln	GCST90199755	5:127968645-128468645	0.146150636327072	0.509133942115017	0.774068414036769
MR-PCA	glutamine	HMDB0000641	3,7-dimethylurate	HMDB0001982	met-d-Gln	GCST90199755	5:174698943-175198943	-0.0546977369315325	0.312560811280607	0.861080651838653
MR-PCA	glutamine	HMDB0000641	3,7-dimethylurate	HMDB0001982	met-d-Gln	GCST90199755	6:20425792-20925792	-0.168039098935534	0.494437606978207	0.733962670899405
MR-PCA	glutamine	HMDB0000641	3,7-dimethylurate	HMDB0001982	met-d-Gln	GCST90199755	6:56020405-56520405	0.0622194577362919	0.530866498250133	0.906698724611872
MR-PCA	glutamine	HMDB0000641	3,7-dimethylurate	HMDB0001982	met-d-Gln	GCST90199755	6:126492728-127693092	0.206030101347808	0.352255243567061	0.558622576510814
MR-PCA	glutamine	HMDB0000641	3,7-dimethylurate	HMDB0001982	met-d-Gln	GCST90199755	6:131635614-132135614	-0.264898325573394	0.454290579188802	0.559823777637331
MR-PCA	glutamine	HMDB0000641	3,7-dimethylurate	HMDB0001982	met-d-Gln	GCST90199755	7:1635600-2135600	0.0082182931111456	0.685098621967869	0.990428980997287
MR-PCA	glutamine	HMDB0000641	3,7-dimethylurate	HMDB0001982	met-d-Gln	GCST90199755	7:72772933-73272933	0.545496902931239	0.321691340884578	0.0899398247132767
MR-PCA	glutamine	HMDB0000641	3,7-dimethylurate	HMDB0001982	met-d-Gln	GCST90199755	8:17124777-17669461	0.400026037147696	0.317720478971976	0.20801219518047
MR-PCA	glutamine	HMDB0000641	3,7-dimethylurate	HMDB0001982	met-d-Gln	GCST90199755	8:126231747-126731747	0.289750150895706	0.427520427381696	0.497932916043373
MR-PCA	glutamine	HMDB0000641	3,7-dimethylurate	HMDB0001982	met-d-Gln	GCST90199755	9:4040541-4540541	-0.067859766520244	0.359010762889416	0.850078119381347
MR-PCA	glutamine	HMDB0000641	3,7-dimethylurate	HMDB0001982	met-d-Gln	GCST90199755	9:21884172-22384172	-0.822213203010821	0.407692180184826	0.0437216095397447
MR-PCA	glutamine	HMDB0000641	3,7-dimethylurate	HMDB0001982	met-d-Gln	GCST90199755	10:22676227-23176227	-0.0513310975852132	0.600369418687035	0.931864541272704
MR-PCA	glutamine	HMDB0000641	3,7-dimethylurate	HMDB0001982	met-d-Gln	GCST90199755	10:98828483-99609412	0.0003995749382681	0.20844816547667	0.998470533534557
MR-PCA	glutamine	HMDB0000641	3,7-dimethylurate	HMDB0001982	met-d-Gln	GCST90199755	10:114535278-115035278	1.14465335690808	0.533670727762535	0.0319633888648557
MR-PCA	glutamine	HMDB0000641	3,7-dimethylurate	HMDB0001982	met-d-Gln	GCST90199755	11:8005408-8505408	-0.336616322464924	0.273786728268544	0.218890501730491
MR-PCA	glutamine	HMDB0000641	3,7-dimethylurate	HMDB0001982	met-d-Gln	GCST90199755	11:73860169-74360169	-0.515441735807204	0.561678957040541	0.358786243713474
MR-PCA	glutamine	HMDB0000641	3,7-dimethylurate	HMDB0001982	met-d-Gln	GCST90199755	12:4051876-4551876	-0.376092228114185	0.39376700882482	0.33952024857085
MR-PCA	glutamine	HMDB0000641	3,7-dimethylurate	HMDB0001982	met-d-Gln	GCST90199755	12:46377388-47736079	-0.650342011001522	0.22369633040115	0.0036461721254683
MR-PCA	glutamine	HMDB0000641	3,7-dimethylurate	HMDB0001982	met-d-Gln	GCST90199755	12:55949170-57674145	0.120138101548932	0.087279800186802	0.16867590325716
MR-PCA	glutamine	HMDB0000641	3,7-dimethylurate	HMDB0001982	met-d-Gln	GCST90199755	12:57753270-58582050	0.731265913011354	0.300031461452619	0.0147975020420088
MR-PCA	glutamine	HMDB0000641	3,7-dimethylurate	HMDB0001982	met-d-Gln	GCST90199755	12:59330993-60240767	-0.2479669350913	0.284451461301306	0.383351733125302
MR-PCA	glutamine	HMDB0000641	3,7-dimethylurate	HMDB0001982	met-d-Gln	GCST90199755	14:21242229-21782312	-0.0601192147519801	0.233852221608449	0.797115413453383
MR-PCA	glutamine	HMDB0000641	3,7-dimethylurate	HMDB0001982	met-d-Gln	GCST90199755	14:74940531-75440531	0.672208798430422	0.518518155152871	0.194836475494218
MR-PCA	glutamine	HMDB0000641	3,7-dimethylurate	HMDB0001982	met-d-Gln	GCST90199755	14:94594947-95094947	-0.516002973265147	0.334817443647145	0.123280959099173
MR-PCA	glutamine	HMDB0000641	3,7-dimethylurate	HMDB0001982	met-d-Gln	GCST90199755	14:100545139-101045139	0.481867167385392	0.422740237243976	0.25434218695717
MR-PCA	glutamine	HMDB0000641	3,7-dimethylurate	HMDB0001982	met-d-Gln	GCST90199755	16:70118909-70618909	0.603378319406228	0.549507386685363	0.272189225374941
MR-PCA	glutamine	HMDB0000641	3,7-dimethylurate	HMDB0001982	met-d-Gln	GCST90199755	17:6935779-7435779	-0.561685152613916	0.350443314623096	0.108982214966827
MR-PCA	glutamine	HMDB0000641	3,7-dimethylurate	HMDB0001982	met-d-Gln	GCST90199755	17:25345818-25845818	-0.702607941916832	0.476639590680238	0.140458327752641
MR-PCA	glutamine	HMDB0000641	3,7-dimethylurate	HMDB0001982	met-d-Gln	GCST90199755	18:31306350-31806350	0.0009315523914922	0.541517787404824	0.998627430305256
MR-PCA	glutamine	HMDB0000641	3,7-dimethylurate	HMDB0001982	met-d-Gln	GCST90199755	22:44074730-44574730	0.0866589368476199	0.462240163551531	0.851287439385865
MR-PCA	kynurenine	HMDB0000684	acetone	HMDB0001659	M15140	met-d-Acetone	8:39556267-40056267	-0.0374168651732825	0.0353013009239449	0.289176996781485
MR-PCA	kynurenine	HMDB0000684	acetone	HMDB0001659	M15140	met-d-Acetone	12:111634608-112134608	0.04828771062986	0.0283074803488796	0.088039989577663
MR-PCA	kynurenine	HMDB0000684	acetone	HMDB0001659	M15140	met-d-Acetone	12:112341686-113156415	0.061774431861627	0.0353343798947413	0.080415348079349
MR-PCA	kynurenine	HMDB0000684	acetone	HMDB0001659	M15140	met-d-Acetone	16:87628822-88128822	-0.0064216799238136	0.0213514590965634	0.763596973462139
MR-PCA	4-acetamidobutanoate	HMDB0003681	threonine	HMDB0000167	M01558	M01284	8:18010431-18510431	0.0176634844737038	0.0712606447957403	0.80423381468462
MR-PCA	4-acetamidobutanoate	HMDB0003681	threonine	HMDB0000167	M01558	M01284	18:22536478-23036478	-0.258243767164682	0.181590578932556	0.154991141062626
MR-PCA	histidine	HMDB0000177	flavin adenine dinucleotide (fad)	HMDB0001248	bioa_009	GCST90200376	2:27492603-27992603	-0.506372126974204	0.584737875516892	0.386500359195744
MR-PCA	histidine	HMDB0000177	flavin adenine dinucleotide (fad)	HMDB0001248	bioa_009	GCST90200376	2:211331245-211831245	-0.810889663947149	0.365107627893032	0.026353628691993
MR-PCA	histidine	HMDB0000177	flavin adenine dinucleotide (fad)	HMDB0001248	bioa_009	GCST90200376	3:186208322-186708322	0.11928450853784	0.338037141555126	0.724182925168715
MR-PCA	histidine	HMDB0000177	flavin adenine dinucleotide (fad)	HMDB0001248	bioa_009	GCST90200376	4:186893802-187393802	-0.267823006813669	0.269813014388049	0.320892983672035
MR-PCA	histidine	HMDB0000177	flavin adenine dinucleotide (fad)	HMDB0001248	bioa_009	GCST90200376	12:56615040-57115040	0.834302464761411	0.489555803917291	0.088343170832481
MR-PCA	histidine	HMDB0000177	flavin adenine dinucleotide (fad)	HMDB0001248	bioa_009	GCST90200376	12:96083535-96730076	0.04906307069971	0.17293992332517	0.776640230682234
MR-PCA	histidine	HMDB0000177	flavin adenine dinucleotide (fad)	HMDB0001248	bioa_009	GCST90200376	14:21229605-21729605	0.356002422257908	0.364433341912115	0.328635657408367
MR-PCA	histidine	HMDB0000177	flavin adenine dinucleotide (fad)	HMDB0001248	bioa_009	GCST90200376	15:58473939-58973939	0.0739813576804653	0.396212982435219	0.851879244818377
MR-PCA	methionine	HMDB0000696	isoleucine	HMDB0000172	bioa_013	M01125	5:89993899-90493899	0.165180154738952	0.236349783098561	0.484626978902649
MR-PCA	methionine	HMDB0000696	isoleucine	HMDB0000172	bioa_013	M01125	10:81796208-82296208	0.0341400918581648	0.282077961342932	0.903666722377135
MR-PCA	methionine	HMDB0000696	isoleucine	HMDB0000172	bioa_013	M01125	12:46900176-47464292	0.186461321910223	0.224067925176285	0.405316227307566
MR-PCA	methionine	HMDB0000696	isoleucine	HMDB0000172	bioa_013	M01125	12:56615040-57115040	-0.158311194912704	0.317331748360993	0.617862298680768
MR-PCA	methionine	HMDB0000696	5-oxoproline	HMDB0000267	M01302	M01494	1:213396566-213896566	0.0981111606106452	0.128939960520434	0.446713348850682
MR-PCA	kynurenine	HMDB0000684	inositol 1-phosphate (i1p)	HMDB0000213	bioa_027	M01481	1:241473615-241973615	-0.258856959533389	0.417784908593312	0.535525217447049
MR-PCA	kynurenine	HMDB0000684	inositol 1-phosphate (i1p)	HMDB0000213	bioa_027	M01481	5:131338151-131838151	-0.354405698119302	0.717476034958047	0.621333212555507
MR-PCA	kynurenine	HMDB0000684	inositol 1-phosphate (i1p)	HMDB0000213	bioa_027	M01481	5:176563404-177063404	0.361509491161034	0.657946994606591	0.582696131855393
MR-PCA	kynurenine	HMDB0000684	inositol 1-phosphate (i1p)	HMDB0000213	bioa_027	M01481	8:39556267-40056267	0.509763728127055	0.343580616120921	0.137893804007214
MR-PCA	kynurenine	HMDB0000684	inositol 1-phosphate (i1p)	HMDB0000213	bioa_027	M01481	12:111111298-111611298	0.021520045456739	0.642386562143737	0.973275747127616
MR-PCA	kynurenine	HMDB0000684	inositol 1-phosphate (i1p)	HMDB0000213	bioa_027	M01481	12:111634608-113433486	0.28694887658507	0.306157065865736	0.348624656692721
MR-PCA	kynurenine	HMDB0000684	inositol 1-phosphate (i1p)	HMDB0000213	bioa_027	M01481	16:87568569-88128476	0.212012449208123	0.173448051444574	0.221579170232993
MR-PCA	n-acetylornithine	HMDB0003357	glutamine	HMDB0000641	bioa_023	GCST90200419	2:72878681-74437061	-0.0111954354455469	0.0238557251091644	0.638856903374637
MR-PCA	n-acetylornithine	HMDB0003357	glutamine	HMDB0000641	bioa_023	GCST90200419	5:950573-1450573	0.281617482822437	0.234951417628361	0.230675713584856
MR-PCA	n-acetylornithine	HMDB0003357	glutamine	HMDB0000641	bioa_023	GCST90200419	17:37301988-37801988	-0.0252682854734327	0.293609103731951	0.931417946633505
MR-PCA	citrate	HMDB0000094	alanine	HMDB0000161	met-d-Citrate	M32339	1:206967359-207467359	0.51062605248979	0.29495630538609	0.0834174917344584
MR-PCA	citrate	HMDB0000094	alanine	HMDB0000161	met-d-Citrate	M32339	2:6909613-7409613	0.408419422000061	0.450746281045683	0.364885019164479
MR-PCA	citrate	HMDB0000094	alanine	HMDB0000161	met-d-Citrate	M32339	2:211290507-211790507	0.678533066122016	0.659807829180641	0.303771190511358
MR-PCA	citrate	HMDB0000094	alanine	HMDB0000161	met-d-Citrate	M32339	2:241907241-242693157	-0.632072039817565	0.574524366865525	0.271259903767922
MR-PCA	citrate	HMDB0000094	alanine	HMDB0000161	met-d-Citrate	M32339	4:77164144-77664144	-0.462637925346199	0.571212857271785	0.417984940739637
MR-PCA	citrate	HMDB0000094	alanine	HMDB0000161	met-d-Citrate	M32339	5:14438417-15122542	0.337191085729984	0.16362102621326	0.0393216141511057
MR-PCA	citrate	HMDB0000094	alanine	HMDB0000161	met-d-Citrate	M32339	5:43252947-44074677	-0.226846963957005	0.375194706691476	0.545437288525922
MR-PCA	citrate	HMDB0000094	alanine	HMDB0000161	met-d-Citrate	M32339	5:176569252-177069252	0.499566144195919	0.675715665308104	0.459716266677093
MR-PCA	citrate	HMDB0000094	alanine	HMDB0000161	met-d-Citrate	M32339	6:18111878-18611878	-0.408235472404598	0.415631916912391	0.325999190186285
MR-PCA	citrate	HMDB0000094	alanine	HMDB0000161	met-d-Citrate	M32339	7:72772933-73272933	1.09848317076503	0.377990133655023	0.0036594577163408
MR-PCA	citrate	HMDB0000094	alanine	HMDB0000161	met-d-Citrate	M32339	8:126256694-126756694	-0.680067356466767	0.518102235157255	0.18931362934957
MR-PCA	citrate	HMDB0000094	alanine	HMDB0000161	met-d-Citrate	M32339	9:95648531-96148531	-0.336878703646884	0.476479513389164	0.479556451321237
MR-PCA	citrate	HMDB0000094	alanine	HMDB0000161	met-d-Citrate	M32339	9:135899500-136399500	-0.0890245834365519	0.617473440793677	0.885361834056622
MR-PCA	citrate	HMDB0000094	alanine	HMDB0000161	met-d-Citrate	M32339	10:64654071-65607438	0.512171058295732	0.449580599724141	0.254611547229421
MR-PCA	citrate	HMDB0000094	alanine	HMDB0000161	met-d-Citrate	M32339	10:94589724-95089724	-0.667217734826028	0.522125401442794	0.201288953693766
MR-PCA	citrate	HMDB0000094	alanine	HMDB0000161	met-d-Citrate	M32339	11:13111524-13611524	0.0929466808479141	0.539567712843894	0.863232041779243
MR-PCA	citrate	HMDB0000094	alanine	HMDB0000161	met-d-Citrate	M32339	11:61356683-61856683	-0.613928510693883	0.464017287519521	0.185811270286511
MR-PCA	citrate	HMDB0000094	alanine	HMDB0000161	met-d-Citrate	M32339	12:20812570-21569526	-0.345988614284511	0.381523103157726	0.36448004183501
MR-PCA	citrate	HMDB0000094	alanine	HMDB0000161	met-d-Citrate	M32339	12:120844110-121665390	0.488831900707052	0.341443898327764	0.152240873134483
MR-PCA	citrate	HMDB0000094	alanine	HMDB0000161	met-d-Citrate	M32339	14:55030981-55530981	-0.535495497507149	0.563766393424929	0.342186683101424
MR-PCA	citrate	HMDB0000094	alanine	HMDB0000161	met-d-Citrate	M32339	14:102387585-102887585	-0.124831217100498	0.632505529340659	0.84354592108349
MR-PCA	citrate	HMDB0000094	alanine	HMDB0000161	met-d-Citrate	M32339	15:42429423-42929423	-0.80405492514743	0.448229007555085	0.0728373560849666
MR-PCA	citrate	HMDB0000094	alanine	HMDB0000161	met-d-Citrate	M32339	15:43028726-45186579	-0.143758720210656	0.498556691682764	0.773078993506236
MR-PCA	citrate	HMDB0000094	alanine	HMDB0000161	met-d-Citrate	M32339	17:6092241-7020419	0.0309454517249171	0.0899087603905234	0.730705447357748
MR-PCA	citrate	HMDB0000094	alanine	HMDB0000161	met-d-Citrate	M32339	17:57343504-58184169	-0.51071413780449	0.499000523651672	0.306083715064716
MR-PCA	citrate	HMDB0000094	alanine	HMDB0000161	met-d-Citrate	M32339	22:18883605-19740639	-0.186869304454637	0.194379430789299	0.336369392352906
MR-PCA	acetone	HMDB0001659	5-methylthioadenosine (mta)	HMDB0001173	met-d-Acetone	GCST90200359	1:120074995-120574995	-1.16434561936586	0.39550238373512	0.0032403546614072
MR-PCA	acetone	HMDB0001659	5-methylthioadenosine (mta)	HMDB0001173	met-d-Acetone	GCST90200359	5:41206969-43455198	-0.267348033161936	0.234556901338043	0.254369496913592
MR-PCA	acetone	HMDB0001659	5-methylthioadenosine (mta)	HMDB0001173	met-d-Acetone	GCST90200359	6:166522838-167022838	-0.667731253511204	0.286775464040056	0.0198902700419238
MR-PCA	acetone	HMDB0001659	5-methylthioadenosine (mta)	HMDB0001173	met-d-Acetone	GCST90200359	8:126241733-126741733	0.321965443523585	0.329142621408888	0.327978223991621
MR-PCA	acetone	HMDB0001659	5-methylthioadenosine (mta)	HMDB0001173	met-d-Acetone	GCST90200359	10:135065795-135607239	0.0504894578935036	0.30583512437261	0.868875364297786
MR-PCA	acetone	HMDB0001659	5-methylthioadenosine (mta)	HMDB0001173	met-d-Acetone	GCST90200359	11:116461180-116961180	0.583275689253372	0.620978438484297	0.347584473694837
MR-PCA	acetone	HMDB0001659	5-methylthioadenosine (mta)	HMDB0001173	met-d-Acetone	GCST90200359	12:122365033-122865033	-0.696374556547203	0.452030563308849	0.123426952524096
MR-PCA	acetone	HMDB0001659	5-methylthioadenosine (mta)	HMDB0001173	met-d-Acetone	GCST90200359	12:123068455-124007504	-0.526779904861614	0.399555501868406	0.187364814188609
MR-PCA	acetone	HMDB0001659	5-methylthioadenosine (mta)	HMDB0001173	met-d-Acetone	GCST90200359	13:42058883-42558883	-0.309736630626698	0.421003886905336	0.461907403608749
MR-PCA	acetone	HMDB0001659	5-methylthioadenosine (mta)	HMDB0001173	met-d-Acetone	GCST90200359	17:6935779-7435779	0.125612874337403	0.335111556279632	0.707780221606594
MR-PCA	acetone	HMDB0001659	5-methylthioadenosine (mta)	HMDB0001173	met-d-Acetone	GCST90200359	19:45929043-46429043	-0.174916925742034	0.404097780456024	0.665117990324364
MR-PCA	3-hydroxybutyrate (bhba)	HMDB0000011	trans-urocanate	HMDB0000301	met-d-bOHbutyrate	GCST90200416	1:230050269-230550269	0.121810837266594	0.346414109299977	0.725113070013281
MR-PCA	3-hydroxybutyrate (bhba)	HMDB0000011	trans-urocanate	HMDB0000301	met-d-bOHbutyrate	GCST90200416	5:41452897-42471829	0.0469777825282919	0.372658610038521	0.899683499518988
MR-PCA	3-hydroxybutyrate (bhba)	HMDB0000011	trans-urocanate	HMDB0000301	met-d-bOHbutyrate	GCST90200416	8:8059014-8559014	0.756711447863252	0.553754692945412	0.171778874983615
MR-PCA	3-hydroxybutyrate (bhba)	HMDB0000011	trans-urocanate	HMDB0000301	met-d-bOHbutyrate	GCST90200416	8:8580720-9433358	0.45862942670732	0.347164632459308	0.186477404846443
MR-PCA	3-hydroxybutyrate (bhba)	HMDB0000011	trans-urocanate	HMDB0000301	met-d-bOHbutyrate	GCST90200416	8:9546321-10530228	-0.278855948019457	0.44391411960476	0.52988901650387
MR-PCA	3-hydroxybutyrate (bhba)	HMDB0000011	trans-urocanate	HMDB0000301	met-d-bOHbutyrate	GCST90200416	8:10591858-11909109	0.526082004452295	0.417475592496333	0.207615138020373
MR-PCA	3-hydroxybutyrate (bhba)	HMDB0000011	trans-urocanate	HMDB0000301	met-d-bOHbutyrate	GCST90200416	9:107339744-107915739	0.455012920336654	0.306825831600781	0.138082886549302
MR-PCA	3-hydroxybutyrate (bhba)	HMDB0000011	trans-urocanate	HMDB0000301	met-d-bOHbutyrate	GCST90200416	10:113694271-114194271	-0.185794782374574	0.295302030998158	0.529238645781763
MR-PCA	3-hydroxybutyrate (bhba)	HMDB0000011	trans-urocanate	HMDB0000301	met-d-bOHbutyrate	GCST90200416	11:116451535-117240760	-0.0304187497355877	0.448178556581129	0.94588757296348
MR-PCA	3-hydroxybutyrate (bhba)	HMDB0000011	trans-urocanate	HMDB0000301	met-d-bOHbutyrate	GCST90200416	12:122375755-122875755	-0.10276206401052	0.494841225263104	0.835489189220753
MR-PCA	3-hydroxybutyrate (bhba)	HMDB0000011	trans-urocanate	HMDB0000301	met-d-bOHbutyrate	GCST90200416	14:94393207-95094947	-0.0292170461178673	0.234591388885793	0.900884239987932
MR-PCA	3-hydroxybutyrate (bhba)	HMDB0000011	trans-urocanate	HMDB0000301	met-d-bOHbutyrate	GCST90200416	15:58430643-58980498	0.120214801738753	0.317866396750436	0.705287329041047
MR-PCA	3-hydroxybutyrate (bhba)	HMDB0000011	trans-urocanate	HMDB0000301	met-d-bOHbutyrate	GCST90200416	16:71899923-73042963	0.226575560032819	0.324786652551965	0.485418923933092
MR-PCA	3-hydroxybutyrate (bhba)	HMDB0000011	trans-urocanate	HMDB0000301	met-d-bOHbutyrate	GCST90200416	17:6935779-7435779	0.241191352041192	0.315403243350623	0.44444550060451
MR-PCA	3-hydroxybutyrate (bhba)	HMDB0000011	trans-urocanate	HMDB0000301	met-d-bOHbutyrate	GCST90200416	19:45161941-45661941	0.433672754569866	0.320955936678057	0.176634275266238
MR-PCA	citrate	HMDB0000094	pyruvate	HMDB0000243	M01564	M00599	5:14625868-15125868	0.0304675771711979	0.134722845973172	0.821084725315625
MR-PCA	citrate	HMDB0000094	pyruvate	HMDB0000243	M01564	M00599	9:84927464-85427464	0.258753766641344	0.143877130929045	0.0721079919052167
MR-PCA	citrate	HMDB0000094	pyruvate	HMDB0000243	M01564	M00599	17:6345930-6933878	-0.009607915987185	0.0871018314587082	0.912166140264004
MR-PCA	citrate	HMDB0000094	pyruvate	HMDB0000243	M01564	M00599	22:18904608-19404608	-0.0426042413985286	0.160511987256535	0.790680413334246
MR-PCA	alanine	HMDB0000161	kynurenine	HMDB0000684	met-d-Ala	M15140	1:206970800-207470800	0.0153628004168136	0.351738558440654	0.965162064782387
MR-PCA	alanine	HMDB0000161	kynurenine	HMDB0000684	met-d-Ala	M15140	2:27480940-28253616	-0.13221166642471	0.324480606134455	0.683672885670411
MR-PCA	alanine	HMDB0000161	kynurenine	HMDB0000684	met-d-Ala	M15140	2:64970910-65916674	0.200379916229189	0.284235158640742	0.480823089658224
MR-PCA	alanine	HMDB0000161	kynurenine	HMDB0000684	met-d-Ala	M15140	3:122879946-123379946	-0.409130264678257	0.56369379111219	0.467959960868933
MR-PCA	alanine	HMDB0000161	kynurenine	HMDB0000684	met-d-Ala	M15140	3:159754026-160551365	0.0243566867962479	0.462954047134077	0.958041488502762
MR-PCA	alanine	HMDB0000161	kynurenine	HMDB0000684	met-d-Ala	M15140	4:88958565-89458565	-0.0492175872646218	0.518067769395961	0.924313065031932
MR-PCA	alanine	HMDB0000161	kynurenine	HMDB0000684	met-d-Ala	M15140	5:35692098-36469710	-0.644488468911899	0.518374411498172	0.213761878384108
MR-PCA	alanine	HMDB0000161	kynurenine	HMDB0000684	met-d-Ala	M15140	6:20453952-20953952	0.540314931606619	0.459113096331659	0.239248700325817
MR-PCA	alanine	HMDB0000161	kynurenine	HMDB0000684	met-d-Ala	M15140	8:17128898-17669461	0.303329630203523	0.383923813628367	0.429482412780596
MR-PCA	alanine	HMDB0000161	kynurenine	HMDB0000684	met-d-Ala	M15140	8:49725746-50225746	0.138286040119182	0.595731719573411	0.816438562025757
MR-PCA	alanine	HMDB0000161	kynurenine	HMDB0000684	met-d-Ala	M15140	8:117935733-118435733	-0.308557852977838	0.466481731932703	0.508318943844533
MR-PCA	alanine	HMDB0000161	kynurenine	HMDB0000684	met-d-Ala	M15140	8:145497920-145997920	0.0504431029175621	0.521714143209364	0.92297476979096
MR-PCA	alanine	HMDB0000161	kynurenine	HMDB0000684	met-d-Ala	M15140	9:4033137-4533137	-0.461292623589781	0.471077056721774	0.327466519252337
MR-PCA	alanine	HMDB0000161	kynurenine	HMDB0000684	met-d-Ala	M15140	11:8005408-8505408	0.177821491968632	0.420377383892029	0.672292035327041
MR-PCA	alanine	HMDB0000161	kynurenine	HMDB0000684	met-d-Ala	M15140	12:46544011-47796599	0.199813041603494	0.244738461992244	0.414251396291706
MR-PCA	alanine	HMDB0000161	kynurenine	HMDB0000684	met-d-Ala	M15140	12:56610577-57110577	0.0737602723030744	0.252181392194167	0.769912802187735
MR-PCA	alanine	HMDB0000161	kynurenine	HMDB0000684	met-d-Ala	M15140	12:59740767-60240767	0.311771063958468	0.426926639766678	0.46522609719668
MR-PCA	alanine	HMDB0000161	kynurenine	HMDB0000684	met-d-Ala	M15140	12:122367989-122867989	0.433827773559317	0.49379049984058	0.379636385665957
MR-PCA	alanine	HMDB0000161	kynurenine	HMDB0000684	met-d-Ala	M15140	16:69383883-70933639	0.335835146920712	0.26492125964294	0.204912567458477
MR-PCA	alanine	HMDB0000161	kynurenine	HMDB0000684	met-d-Ala	M15140	17:79391534-79891534	0.612289999046796	0.52977149862791	0.247778340873669
MR-PCA	alanine	HMDB0000161	kynurenine	HMDB0000684	met-d-Ala	M15140	21:32796216-33296216	0.439343173338276	0.644174267580679	0.495222928428327
MR-PCA	alanine	HMDB0000161	kynurenine	HMDB0000684	met-d-Ala	M15140	22:18934095-19434095	-0.211066044626671	0.633997791936174	0.73920003023483
MR-PCA	asparagine	HMDB0000168	methionine	HMDB0000696	bioa_003	GCST90200391	2:27480940-27980940	0.48340094165608	0.327861492058693	0.140372317663202
MR-PCA	asparagine	HMDB0000168	methionine	HMDB0000696	bioa_003	GCST90200391	4:178111051-178611051	0.490895193592189	0.229601916023609	0.0325145173371781
MR-PCA	asparagine	HMDB0000168	methionine	HMDB0000696	bioa_003	GCST90200391	7:97252737-97752737	-0.173389458321144	0.23877925555368	0.467747071782392
MR-PCA	asparagine	HMDB0000168	methionine	HMDB0000696	bioa_003	GCST90200391	11:61853420-62353420	-0.184479888492592	0.173616732870166	0.287977111107258
MR-PCA	asparagine	HMDB0000168	methionine	HMDB0000696	bioa_003	GCST90200391	12:46900176-47400176	0.889739117189318	0.254703396978999	0.0004772042792852
MR-PCA	asparagine	HMDB0000168	methionine	HMDB0000696	bioa_003	GCST90200391	14:103514503-104812812	0.158171370961636	0.120042642732761	0.187628699547044
MR-PCA	creatinine	HMDB0000562	threonine	HMDB0000167	M00513	GCST90200432	7:23845366-24345366	-0.0361089181806214	0.136247236156615	0.790990234563842
MR-PCA	5-oxoproline	HMDB0000267	cystine	HMDB0000192	M01494	M31454	8:144903138-145403138	0.128012443179634	0.094071361534879	0.173576450295372
MR-PCA	citrulline	HMDB0000904	histidine	HMDB0000177	M02132	M00059	10:97115163-97871266	0.050620934219373	0.13081965787648	0.698791709777011
MR-PCA	tyrosine	HMDB0000158	aspartate	HMDB0000191	met-d-Tyr	M15996	3:135701113-136607693	0.0051124608051136	0.512055303481775	0.992033896053401
MR-PCA	tyrosine	HMDB0000158	aspartate	HMDB0000191	met-d-Tyr	M15996	3:186140627-186640627	0.0529529110865754	0.470522210157837	0.910394680225432
MR-PCA	tyrosine	HMDB0000158	aspartate	HMDB0000191	met-d-Tyr	M15996	4:99789651-100289651	-0.251500294361476	0.416577872734176	0.546023587908844
MR-PCA	tyrosine	HMDB0000158	aspartate	HMDB0000191	met-d-Tyr	M15996	5:89941256-90441256	0.0688586748525295	0.620891254510725	0.911693302316927
MR-PCA	tyrosine	HMDB0000158	aspartate	HMDB0000191	met-d-Tyr	M15996	6:43031486-43531486	-1.04095594376895	0.601949483007915	0.0837540191221674
MR-PCA	tyrosine	HMDB0000158	aspartate	HMDB0000191	met-d-Tyr	M15996	6:110683901-112778738	-0.15709874308084	0.115925304344456	0.175362717938875
MR-PCA	tyrosine	HMDB0000158	aspartate	HMDB0000191	met-d-Tyr	M15996	7:27916442-28416442	0.0404988130581304	0.520074918226076	0.937930577593204
MR-PCA	tyrosine	HMDB0000158	aspartate	HMDB0000191	met-d-Tyr	M15996	8:126236230-126736230	0.701834368989671	0.499823571302428	0.16026995738564
MR-PCA	tyrosine	HMDB0000158	aspartate	HMDB0000191	met-d-Tyr	M15996	9:21884651-22384651	0.95489197622067	0.55481363294603	0.0852319492351917
MR-PCA	tyrosine	HMDB0000158	aspartate	HMDB0000191	met-d-Tyr	M15996	10:64760672-65511176	0.148560524635023	0.547650969946907	0.786184437012179
MR-PCA	tyrosine	HMDB0000158	aspartate	HMDB0000191	met-d-Tyr	M15996	11:61320783-61820783	0.897793955541794	0.464499148994553	0.053258187207314
MR-PCA	tyrosine	HMDB0000158	aspartate	HMDB0000191	met-d-Tyr	M15996	12:21081549-21581549	0.231846092425192	0.372510801319798	0.533687051806004
MR-PCA	tyrosine	HMDB0000158	aspartate	HMDB0000191	met-d-Tyr	M15996	12:46690648-47449549	-0.253952848201931	0.419663897410367	0.545090035495113
MR-PCA	tyrosine	HMDB0000158	aspartate	HMDB0000191	met-d-Tyr	M15996	12:56615040-57115040	0.181124826951887	0.324554712491152	0.576795368073081
MR-PCA	tyrosine	HMDB0000158	aspartate	HMDB0000191	met-d-Tyr	M15996	12:59740603-60240603	-0.504132430779203	0.621690043860936	0.417419428918078
MR-PCA	tyrosine	HMDB0000158	aspartate	HMDB0000191	met-d-Tyr	M15996	12:121174574-121674574	-0.341489039121645	0.266448006925297	0.199970785151649
MR-PCA	tyrosine	HMDB0000158	aspartate	HMDB0000191	met-d-Tyr	M15996	12:122076812-122576812	-0.382848627059035	0.533060087660316	0.472628343249917
MR-PCA	tyrosine	HMDB0000158	aspartate	HMDB0000191	met-d-Tyr	M15996	14:102441854-102941854	0.728980473741534	0.622507988175007	0.241583526211594
MR-PCA	tyrosine	HMDB0000158	aspartate	HMDB0000191	met-d-Tyr	M15996	16:70194094-72795019	-0.0302468342694234	0.167731681228042	0.856894533854468
MR-PCA	tyrosine	HMDB0000158	aspartate	HMDB0000191	met-d-Tyr	M15996	16:79505446-80005446	0.360070529305188	0.652595971505288	0.581118911027706
MR-PCA	tyrosine	HMDB0000158	aspartate	HMDB0000191	met-d-Tyr	M15996	20:42792364-43292364	-1.11544627812019	0.495613063875239	0.0244083871832476
MR-PCA	uridine	HMDB0000296	oleamide	HMDB0002117	M00606	M32458	1:20665172-21165172	-0.0214909242101091	0.1672920667047	0.897782182578034
MR-PCA	uridine	HMDB0000296	oleamide	HMDB0002117	M00606	M32458	7:47852911-48352911	0.0411434600676789	0.156588288103269	0.792743830340543
MR-PCA	uridine	HMDB0000296	oleamide	HMDB0002117	M00606	M32458	22:50721752-51221752	-0.0158770044116249	0.116795332615047	0.891869749849739
MR-PCA	valine	HMDB0000883	flavin adenine dinucleotide (fad)	HMDB0001248	met-d-Val	GCST90200376	2:27480940-28253616	0.427485338635227	0.409791409013191	0.296865910198929
MR-PCA	valine	HMDB0000883	flavin adenine dinucleotide (fad)	HMDB0001248	met-d-Val	GCST90200376	2:64975088-65475088	0.0305192423918375	0.291028473747671	0.91648145533649
MR-PCA	valine	HMDB0000883	flavin adenine dinucleotide (fad)	HMDB0001248	met-d-Val	GCST90200376	2:165251927-165751927	0.134107717849209	0.467859621988164	0.774387270129392
MR-PCA	valine	HMDB0000883	flavin adenine dinucleotide (fad)	HMDB0001248	met-d-Val	GCST90200376	3:135701113-136578270	0.122674475259914	0.468141040775484	0.793285997665744
MR-PCA	valine	HMDB0000883	flavin adenine dinucleotide (fad)	HMDB0001248	met-d-Val	GCST90200376	4:86953335-87453335	-0.0666956466639642	0.406682632602935	0.869731734368182
MR-PCA	valine	HMDB0000883	flavin adenine dinucleotide (fad)	HMDB0001248	met-d-Val	GCST90200376	4:87663610-88163610	-0.182762144071527	0.448794045939803	0.683839487339897
MR-PCA	valine	HMDB0000883	flavin adenine dinucleotide (fad)	HMDB0001248	met-d-Val	GCST90200376	4:88882515-89510546	0.297515560197341	0.143056722052626	0.0375527403103756
MR-PCA	valine	HMDB0000883	flavin adenine dinucleotide (fad)	HMDB0001248	met-d-Val	GCST90200376	5:55564890-56064890	0.205858901132276	0.368325500512411	0.576226673111296
MR-PCA	valine	HMDB0000883	flavin adenine dinucleotide (fad)	HMDB0001248	met-d-Val	GCST90200376	6:108910874-109410874	8.73534655786058e-05	0.541076150892357	0.999871186373489
MR-PCA	valine	HMDB0000883	flavin adenine dinucleotide (fad)	HMDB0001248	met-d-Val	GCST90200376	12:56199875-57115338	0.465967618377375	0.324404926603035	0.150895231739366
MR-PCA	valine	HMDB0000883	flavin adenine dinucleotide (fad)	HMDB0001248	met-d-Val	GCST90200376	12:122278263-122778263	-0.0273020118110177	0.520022877736724	0.958129053125725
MR-PCA	valine	HMDB0000883	flavin adenine dinucleotide (fad)	HMDB0001248	met-d-Val	GCST90200376	14:102468052-102968052	1.5219504459451	0.686367446033441	0.0265958422246573
MR-PCA	valine	HMDB0000883	flavin adenine dinucleotide (fad)	HMDB0001248	met-d-Val	GCST90200376	16:69315747-70918195	-0.376197973565954	0.265599847266718	0.156655835004976
MR-PCA	valine	HMDB0000883	flavin adenine dinucleotide (fad)	HMDB0001248	met-d-Val	GCST90200376	17:6935779-7435779	0.0045565872325873	0.278147819247444	0.986929726769999
MR-PCA	valine	HMDB0000883	flavin adenine dinucleotide (fad)	HMDB0001248	met-d-Val	GCST90200376	17:79384062-79884062	0.685236567344721	0.505210888703748	0.174991750249492
MR-PCA	valine	HMDB0000883	flavin adenine dinucleotide (fad)	HMDB0001248	met-d-Val	GCST90200376	19:49050431-49611255	0.36843475568915	0.2627542251708	0.160854644139298
MR-PCA	creatinine	HMDB0000562	glucose	HMDB0000122	M00513	met-d-Glucose	7:23845366-24345366	0.0131686841278302	0.0343162287420767	0.701167392944424
MR-PCA	taurine	HMDB0000251	taurocholate	HMDB0000036	bioa_034	GCST90200333	19:54074995-54574995	0.0395542140097682	0.108537012862967	0.715536452321996
MR-PCA	asparagine	HMDB0000168	alpha-ketoglutaramate*	HMDB0001552	bioa_003	GCST90199885	2:27480940-27980940	0.305577314551471	0.328084905126148	0.351648213501767
MR-PCA	asparagine	HMDB0000168	alpha-ketoglutaramate*	HMDB0001552	bioa_003	GCST90199885	4:178111051-178611051	0.209448586550747	0.229794480601211	0.362052801816016
MR-PCA	asparagine	HMDB0000168	alpha-ketoglutaramate*	HMDB0001552	bioa_003	GCST90199885	7:97252737-97752737	0.0522400960185614	0.238951913756985	0.826944674449975
MR-PCA	asparagine	HMDB0000168	alpha-ketoglutaramate*	HMDB0001552	bioa_003	GCST90199885	11:61853420-62353420	-0.0418189569726108	0.1737476934337	0.809797064522348
MR-PCA	asparagine	HMDB0000168	alpha-ketoglutaramate*	HMDB0001552	bioa_003	GCST90199885	12:46900176-47400176	0.135534089659641	0.254968057586445	0.595021893019253
MR-PCA	asparagine	HMDB0000168	alpha-ketoglutaramate*	HMDB0001552	bioa_003	GCST90199885	14:103514503-104812812	0.089171240494065	0.120131382053653	0.457917110687013
MR-PCA	glycochenodeoxycholate	HMDB0000637	taurine	HMDB0000251	M32346	GCST90200420	6:156877825-157377825	0.148085285866817	0.151598394653527	0.328655196030006
MR-PCA	glutamate	HMDB0000148	taurochenodeoxycholate	HMDB0000951	bioa_007	M18494	12:121174861-121674861	0.0424048714040146	0.324042607479672	0.895884456912516
MR-PCA	glutamate	HMDB0000148	tyrosine	HMDB0000158	bioa_007	GCST90200427	12:121174861-121674861	-0.636604130923752	0.264190869742395	0.0159683935591422
MR-PCA	4-acetamidobutanoate	HMDB0003681	valine	HMDB0000883	M01558	M01649	8:18010431-18510431	0.0010698422899494	0.0626438059660865	0.98637424499241
MR-PCA	4-acetamidobutanoate	HMDB0003681	valine	HMDB0000883	M01558	M01649	18:22536478-23036478	-0.0760854796088251	0.159675587780437	0.633717930646589
MR-PCA	sarcosine	HMDB0000271	2-oxoarginine*	HMDB0004225	bioa_031	GCST90199903	1:157842259-158342259	0.0812338792074811	0.166806169678341	0.626261412863761
MR-PCA	sarcosine	HMDB0000271	2-oxoarginine*	HMDB0004225	bioa_031	GCST90199903	9:136282183-136851769	-0.0172314286583896	0.100557732575486	0.863941833913595
MR-PCA	1-methylurate	HMDB0003099	dehydroepiandrosterone sulfate (dhea-s)	HMDB0001032	M34395	M32425	8:18010431-18510431	0.1465231881495	0.0791409433665638	0.0641090399713673
MR-PCA	5-oxoproline	HMDB0000267	heme	HMDB0003178	M01494	M32593	8:144903138-145403138	0.0523332737965025	0.0542885683377161	0.335054293611702
MR-PCA	1-methylxanthine	HMDB0010738	acetoacetate	HMDB0000060	M34389	met-d-Acetoacetate	8:18010431-18510431	-0.0065906451984408	0.0137456413473061	0.631603139055756
MR-PCA	creatinine	HMDB0000562	methionine	HMDB0000696	M00513	bioa_013	7:23845366-24345366	0.0643866252553708	0.0630630989191712	0.307260439530139
MR-PCA	alanine	HMDB0000161	creatinine	HMDB0000562	met-d-Ala	met-d-Creatinine	1:206970800-207470800	-0.267266657505792	0.0926341806844545	0.0039118493529736
MR-PCA	alanine	HMDB0000161	creatinine	HMDB0000562	met-d-Ala	met-d-Creatinine	2:27480940-28253616	-0.0946611059561183	0.0811178142642193	0.2432272134639
MR-PCA	alanine	HMDB0000161	creatinine	HMDB0000562	met-d-Ala	met-d-Creatinine	2:64970910-65916674	0.220659492055617	0.0666024365315795	0.0009227313723916
MR-PCA	alanine	HMDB0000161	creatinine	HMDB0000562	met-d-Ala	met-d-Creatinine	2:211290507-211790507	-1.26982847511743	0.130249079677564	1.85869333772741e-22
MR-PCA	alanine	HMDB0000161	creatinine	HMDB0000562	met-d-Ala	met-d-Creatinine	3:122879946-123379946	-0.0844101749922427	0.118422287646674	0.475975962334933
MR-PCA	alanine	HMDB0000161	creatinine	HMDB0000562	met-d-Ala	met-d-Creatinine	3:159754026-160551365	0.266488864147641	0.102244540785098	0.0091502952756513
MR-PCA	alanine	HMDB0000161	creatinine	HMDB0000562	met-d-Ala	met-d-Creatinine	4:88958565-89458565	-0.0004480195029817	0.100508544318567	0.996443420178775
MR-PCA	alanine	HMDB0000161	creatinine	HMDB0000562	met-d-Ala	met-d-Creatinine	5:35692098-36469710	0.171914169066963	0.102682979114355	0.0940868502703146
MR-PCA	alanine	HMDB0000161	creatinine	HMDB0000562	met-d-Ala	met-d-Creatinine	6:20453952-20953952	0.251610842107864	0.114911968650462	0.0285535145079427
MR-PCA	alanine	HMDB0000161	creatinine	HMDB0000562	met-d-Ala	met-d-Creatinine	7:94972201-95472201	0.323427873717406	0.0992247840329457	0.0011159018417429
MR-PCA	alanine	HMDB0000161	creatinine	HMDB0000562	met-d-Ala	met-d-Creatinine	8:17128898-17669461	-0.0310329292178558	0.0807807176728556	0.700857948355425
MR-PCA	alanine	HMDB0000161	creatinine	HMDB0000562	met-d-Ala	met-d-Creatinine	8:49725746-50225746	0.0489442490795253	0.146097845999457	0.737617492729515
MR-PCA	alanine	HMDB0000161	creatinine	HMDB0000562	met-d-Ala	met-d-Creatinine	8:117935733-118435733	-0.0681183242619627	0.11470120837529	0.552594880612601
MR-PCA	alanine	HMDB0000161	creatinine	HMDB0000562	met-d-Ala	met-d-Creatinine	8:145497920-145997920	-0.003329982928948	0.133319177571451	0.980072891435213
MR-PCA	alanine	HMDB0000161	creatinine	HMDB0000562	met-d-Ala	met-d-Creatinine	9:4033137-4533137	0.121381763355537	0.107003047403662	0.256636570124856
MR-PCA	alanine	HMDB0000161	creatinine	HMDB0000562	met-d-Ala	met-d-Creatinine	11:8005408-8505408	0.153636899889354	0.0822139100712231	0.0616581874761557
MR-PCA	alanine	HMDB0000161	creatinine	HMDB0000562	met-d-Ala	met-d-Creatinine	11:18148958-18648958	0.068294747070081	0.123187930364524	0.579308689319572
MR-PCA	alanine	HMDB0000161	creatinine	HMDB0000562	met-d-Ala	met-d-Creatinine	12:4040249-4540249	0.0190396440875892	0.0871483975423774	0.827059947383562
MR-PCA	alanine	HMDB0000161	creatinine	HMDB0000562	met-d-Ala	met-d-Creatinine	12:45894827-46394827	0.181636898193183	0.105778283095874	0.0859522530979736
MR-PCA	alanine	HMDB0000161	creatinine	HMDB0000562	met-d-Ala	met-d-Creatinine	12:46544011-47796599	0.0466418228041011	0.0593834399368974	0.432198658800832
MR-PCA	alanine	HMDB0000161	creatinine	HMDB0000562	met-d-Ala	met-d-Creatinine	12:56109642-56609642	0.0507133685511777	0.0976020661214022	0.603347147952564
MR-PCA	alanine	HMDB0000161	creatinine	HMDB0000562	met-d-Ala	met-d-Creatinine	12:56610577-57110577	0.0765778763593211	0.0626331700343113	0.221465352136739
MR-PCA	alanine	HMDB0000161	creatinine	HMDB0000562	met-d-Ala	met-d-Creatinine	12:59740767-60240767	0.0101948571168784	0.0982559152595433	0.91736123723014
MR-PCA	alanine	HMDB0000161	creatinine	HMDB0000562	met-d-Ala	met-d-Creatinine	12:122367989-122867989	0.32299969776057	0.120591982092249	0.0073963584891449
MR-PCA	alanine	HMDB0000161	creatinine	HMDB0000562	met-d-Ala	met-d-Creatinine	12:132815816-133315816	0.353469320029616	0.129934893420665	0.0065211435321647
MR-PCA	alanine	HMDB0000161	creatinine	HMDB0000562	met-d-Ala	met-d-Creatinine	15:60633281-61133281	0.116559681798023	0.121062131854749	0.335643500718521
MR-PCA	alanine	HMDB0000161	creatinine	HMDB0000562	met-d-Ala	met-d-Creatinine	16:68054392-68554392	0.507847037449163	0.125571118611591	5.24801091551314e-05
MR-PCA	alanine	HMDB0000161	creatinine	HMDB0000562	met-d-Ala	met-d-Creatinine	16:70994871-71494871	0.109163298507387	0.092405058010659	0.237461205795705
MR-PCA	alanine	HMDB0000161	creatinine	HMDB0000562	met-d-Ala	met-d-Creatinine	17:79391534-79891534	0.307733885795792	0.120872963621632	0.0108987605270558
MR-PCA	alanine	HMDB0000161	creatinine	HMDB0000562	met-d-Ala	met-d-Creatinine	21:32796216-33296216	0.533964971700066	0.147698364248471	0.0003000699920534
MR-PCA	alanine	HMDB0000161	creatinine	HMDB0000562	met-d-Ala	met-d-Creatinine	22:18934095-19434095	-0.108040903973669	0.133021856536775	0.416674498409641
MR-PCA	methionine	HMDB0000696	phenylpyruvate	HMDB0000205	bioa_013	GCST90200365	5:89993899-90493899	-0.112772968154893	0.228634126391696	0.621838470141759
MR-PCA	methionine	HMDB0000696	phenylpyruvate	HMDB0000205	bioa_013	GCST90200365	12:46900176-47464292	-0.0417818962457087	0.198699252544379	0.833451432228738
MR-PCA	methionine	HMDB0000696	phenylpyruvate	HMDB0000205	bioa_013	GCST90200365	12:56615040-57115040	0.820445191092757	0.320732807657683	0.0105266022185581
MR-PCA	serine	HMDB0000187	threonine	HMDB0000167	M32315	bioa_019	1:119966025-120466025	0.0008087180459652	0.0433302864896533	0.985109118018392
MR-PCA	serine	HMDB0000187	threonine	HMDB0000167	M32315	bioa_019	2:211323559-211823559	-0.323324942645079	0.0590572820339092	4.38084133305766e-08
MR-PCA	serine	HMDB0000187	threonine	HMDB0000167	M32315	bioa_019	7:55822010-56322010	0.0103721529279939	0.0662190852106626	0.875533391616879
MR-PCA	glutamine	HMDB0000641	5-oxoproline	HMDB0000267	bioa_006	GCST90200280	2:27200724-28253174	0.155456679944726	0.276636838903599	0.574148587648529
MR-PCA	glutamine	HMDB0000641	5-oxoproline	HMDB0000267	bioa_006	GCST90200280	2:191299636-192089976	1.19344859360301	0.315692544388851	0.0001565676374534
MR-PCA	glutamine	HMDB0000641	5-oxoproline	HMDB0000267	bioa_006	GCST90200280	6:20469561-20969561	0.172216028631556	0.534899528226719	0.747483314203152
MR-PCA	glutamine	HMDB0000641	5-oxoproline	HMDB0000267	bioa_006	GCST90200280	7:72732874-73232874	0.311038506480011	0.407863677023004	0.445699547255205
MR-PCA	glutamine	HMDB0000641	5-oxoproline	HMDB0000267	bioa_006	GCST90200280	8:134082558-134582558	0.173165027017832	0.374558046065339	0.643853101372089
MR-PCA	glutamine	HMDB0000641	5-oxoproline	HMDB0000267	bioa_006	GCST90200280	9:4032942-4532942	0.722570770590906	0.412704343060155	0.0799770236749435
MR-PCA	glutamine	HMDB0000641	5-oxoproline	HMDB0000267	bioa_006	GCST90200280	10:64798306-65565800	0.307192306772106	0.608058060751221	0.613416782831181
MR-PCA	glutamine	HMDB0000641	5-oxoproline	HMDB0000267	bioa_006	GCST90200280	10:99109412-99609412	0.741154348500139	0.240928984504188	0.0020963204552039
MR-PCA	glutamine	HMDB0000641	5-oxoproline	HMDB0000267	bioa_006	GCST90200280	12:46679007-47711183	0.361578406110411	0.226602829477289	0.110567350735625
MR-PCA	glutamine	HMDB0000641	5-oxoproline	HMDB0000267	bioa_006	GCST90200280	12:56615040-57375879	0.504968421171604	0.0929247420257255	5.50534864134489e-08
MR-PCA	glutamine	HMDB0000641	5-oxoproline	HMDB0000267	bioa_006	GCST90200280	12:59344212-60165849	0.0582209955695153	0.322656154890935	0.856804918364419
MR-PCA	glutamine	HMDB0000641	5-oxoproline	HMDB0000267	bioa_006	GCST90200280	14:100594368-101094368	0.426604676710523	0.435325359405025	0.327102192634361
MR-PCA	glutamine	HMDB0000641	5-oxoproline	HMDB0000267	bioa_006	GCST90200280	15:58477325-58977325	-0.422730074672914	0.384401064154612	0.271458064989735
MR-PCA	cholesterol	HMDB0000067	pyruvate	HMDB0000243	M00063	met-d-Pyruvate	1:109571511-110071511	0.0390408290805352	0.0386603833077915	0.312571610484715
MR-PCA	glycochenodeoxycholate	HMDB0000637	docosahexaenoate (dha; 22:6n3)	HMDB0002183	M32346	GCST90199651	6:156877825-157377825	-0.0137845821106889	0.151051749992373	0.927288107908969
MR-PCA	histidine	HMDB0000177	choline phosphate	HMDB0001565	met-d-His	GCST90200363	1:168963261-169463261	-0.40188868610832	0.529066269698174	0.44748247684612
MR-PCA	histidine	HMDB0000177	choline phosphate	HMDB0001565	met-d-His	GCST90200363	2:27491237-27991237	-0.474233387364808	0.475311402136439	0.318409340408867
MR-PCA	histidine	HMDB0000177	choline phosphate	HMDB0001565	met-d-His	GCST90200363	2:211290507-212074453	0.139733982859132	0.233586091836602	0.549698543464293
MR-PCA	histidine	HMDB0000177	choline phosphate	HMDB0001565	met-d-His	GCST90200363	3:148408762-149190142	0.0919117996597386	0.255195958177544	0.718726245075371
MR-PCA	histidine	HMDB0000177	choline phosphate	HMDB0001565	met-d-His	GCST90200363	6:134622121-135122121	-0.257584497870066	0.373221361021265	0.490090132198958
MR-PCA	histidine	HMDB0000177	choline phosphate	HMDB0001565	met-d-His	GCST90200363	11:8005408-8505408	-0.644541079344709	0.33136176883836	0.0517595657489431
MR-PCA	histidine	HMDB0000177	choline phosphate	HMDB0001565	met-d-His	GCST90200363	12:46932531-47432531	-0.163971130151532	0.432992660719902	0.704916125686491
MR-PCA	histidine	HMDB0000177	choline phosphate	HMDB0001565	met-d-His	GCST90200363	12:56610020-57110020	1.03701371914849	0.329956785320305	0.0016729590217786
MR-PCA	histidine	HMDB0000177	choline phosphate	HMDB0001565	met-d-His	GCST90200363	12:95659569-96755187	-0.030362708518996	0.111234514491857	0.784883027693666
MR-PCA	histidine	HMDB0000177	choline phosphate	HMDB0001565	met-d-His	GCST90200363	14:21241151-21765620	0.295465895096611	0.210384715897067	0.160197507396927
MR-PCA	histidine	HMDB0000177	choline phosphate	HMDB0001565	met-d-His	GCST90200363	14:24625832-25125832	0.147800520144637	0.332240747257154	0.656421145605257
MR-PCA	histidine	HMDB0000177	choline phosphate	HMDB0001565	met-d-His	GCST90200363	14:94599201-95099201	0.0127188851948626	0.352942338134327	0.971253077420359
MR-PCA	histidine	HMDB0000177	choline phosphate	HMDB0001565	met-d-His	GCST90200363	15:43028726-45092210	0.0729739438916755	0.438718814578465	0.86789395168994
MR-PCA	histidine	HMDB0000177	choline phosphate	HMDB0001565	met-d-His	GCST90200363	20:38915692-39415692	0.840589007176799	0.389278262537571	0.030822826473182
MR-PCA	cystine	HMDB0000192	acetone	HMDB0001659	M31454	met-d-Acetone	22:24745202-25245202	-0.0037438939667533	0.0159469024874096	0.814385322669461
MR-PCA	leucine	HMDB0000687	theobromine	HMDB0002825	bioa_011	GCST90199644	2:27480940-27980940	0.0065042363949828	0.606583975628399	0.991444662962381
MR-PCA	leucine	HMDB0000687	theobromine	HMDB0002825	bioa_011	GCST90199644	4:88972827-89472827	0.255957576724358	0.187124593809738	0.171360369893002
MR-PCA	leucine	HMDB0000687	theobromine	HMDB0002825	bioa_011	GCST90199644	11:116336283-116883862	-0.0529062273843351	0.365126455212342	0.884791115178754
MR-PCA	leucine	HMDB0000687	theobromine	HMDB0002825	bioa_011	GCST90199644	15:58477325-58977325	0.091322030686584	0.360831366941825	0.800200336566113
MR-PCA	leucine	HMDB0000687	theobromine	HMDB0002825	bioa_011	GCST90199644	16:70059237-70559237	0.618077243263859	0.313001449262949	0.0483046403525793
MR-PCA	uridine	HMDB0000296	taurocholate	HMDB0000036	M00606	GCST90200333	1:20665172-21165172	-0.0505894894488215	0.150323302815739	0.736465272426774
MR-PCA	uridine	HMDB0000296	taurocholate	HMDB0000036	M00606	GCST90200333	7:47852911-48352911	-0.0146427207142453	0.149550005448635	0.922002274263507
MR-PCA	uridine	HMDB0000296	taurocholate	HMDB0000036	M00606	GCST90200333	22:50721752-51221752	-0.233647077377618	0.111727164176907	0.0365075476531965
MR-PCA	acetone	HMDB0001659	dehydroepiandrosterone sulfate (dhea-s)	HMDB0001032	met-d-Acetone	M32425	1:120074995-120574995	-0.145242749697648	0.580632565160622	0.802474661955711
MR-PCA	acetone	HMDB0001659	dehydroepiandrosterone sulfate (dhea-s)	HMDB0001032	met-d-Acetone	M32425	5:41206969-43455198	-0.0944116267925067	0.265203996749559	0.721843377866561
MR-PCA	acetone	HMDB0001659	dehydroepiandrosterone sulfate (dhea-s)	HMDB0001032	met-d-Acetone	M32425	8:126241733-126741733	0.0007804361400147	0.744574392171969	0.999163686208744
MR-PCA	acetone	HMDB0001659	dehydroepiandrosterone sulfate (dhea-s)	HMDB0001032	met-d-Acetone	M32425	10:135065795-135607239	0.237590561909811	0.344887020189016	0.490890042963842
MR-PCA	acetone	HMDB0001659	dehydroepiandrosterone sulfate (dhea-s)	HMDB0001032	met-d-Acetone	M32425	12:122365033-122865033	-0.0253067327356467	0.545586861960029	0.963003850410958
MR-PCA	acetone	HMDB0001659	dehydroepiandrosterone sulfate (dhea-s)	HMDB0001032	met-d-Acetone	M32425	13:42058883-42558883	-0.698674167118081	0.676241223543621	0.301522950369786
MR-PCA	acetone	HMDB0001659	dehydroepiandrosterone sulfate (dhea-s)	HMDB0001032	met-d-Acetone	M32425	19:45929043-46429043	0.412021637417112	0.561639477893019	0.463189395225694
MR-PCA	pyruvate	HMDB0000243	inosine 5'-monophosphate (imp)	HMDB0000175	met-d-Pyruvate	GCST90200395	1:25486369-25986369	-0.828164850193523	0.712346349553519	0.244996968292169
MR-PCA	pyruvate	HMDB0000243	inosine 5'-monophosphate (imp)	HMDB0000175	met-d-Pyruvate	GCST90200395	1:154991807-156271079	-0.563678660934066	0.378638773366737	0.136566997979819
MR-PCA	pyruvate	HMDB0000243	inosine 5'-monophosphate (imp)	HMDB0000175	met-d-Pyruvate	GCST90200395	1:207429229-207929229	-0.559859803827762	0.664429928920243	0.399442806250653
MR-PCA	pyruvate	HMDB0000243	inosine 5'-monophosphate (imp)	HMDB0000175	met-d-Pyruvate	GCST90200395	2:27480940-28253616	0.14534737359743	0.56856279722675	0.798228855879507
MR-PCA	pyruvate	HMDB0000243	inosine 5'-monophosphate (imp)	HMDB0000175	met-d-Pyruvate	GCST90200395	2:60468043-60968043	0.764925887898178	0.490755800035266	0.119074725304864
MR-PCA	pyruvate	HMDB0000243	inosine 5'-monophosphate (imp)	HMDB0000175	met-d-Pyruvate	GCST90200395	2:173097338-173854224	0.124951079708565	0.272869742553718	0.647013690077038
MR-PCA	pyruvate	HMDB0000243	inosine 5'-monophosphate (imp)	HMDB0000175	met-d-Pyruvate	GCST90200395	3:56611222-57111222	1.74881056919931	0.501313447359457	0.0004858163589161
MR-PCA	pyruvate	HMDB0000243	inosine 5'-monophosphate (imp)	HMDB0000175	met-d-Pyruvate	GCST90200395	5:35956855-36456855	-0.0687994758954411	0.517744372339631	0.894285834609407
MR-PCA	pyruvate	HMDB0000243	inosine 5'-monophosphate (imp)	HMDB0000175	met-d-Pyruvate	GCST90200395	5:131157493-131957429	0.396161286771531	0.559640593266793	0.479016558473924
MR-PCA	pyruvate	HMDB0000243	inosine 5'-monophosphate (imp)	HMDB0000175	met-d-Pyruvate	GCST90200395	7:50177982-50677982	-0.0966060459441606	0.535591595263458	0.856860067409894
MR-PCA	pyruvate	HMDB0000243	inosine 5'-monophosphate (imp)	HMDB0000175	met-d-Pyruvate	GCST90200395	8:106322270-106822270	0.521363575544368	0.617138330987564	0.398217887598001
MR-PCA	pyruvate	HMDB0000243	inosine 5'-monophosphate (imp)	HMDB0000175	met-d-Pyruvate	GCST90200395	9:135611502-136391870	-0.0550539058603921	0.293699736178046	0.851308115753238
MR-PCA	pyruvate	HMDB0000243	inosine 5'-monophosphate (imp)	HMDB0000175	met-d-Pyruvate	GCST90200395	10:2869150-3388009	0.10389175949118	0.228824388070828	0.649811566939964
MR-PCA	pyruvate	HMDB0000243	inosine 5'-monophosphate (imp)	HMDB0000175	met-d-Pyruvate	GCST90200395	11:56961646-57461646	-0.959712412495313	0.566980918577485	0.0905180228896796
MR-PCA	pyruvate	HMDB0000243	inosine 5'-monophosphate (imp)	HMDB0000175	met-d-Pyruvate	GCST90200395	12:48145900-49077761	0.0281239763045965	0.203123507270334	0.889878843301427
MR-PCA	pyruvate	HMDB0000243	inosine 5'-monophosphate (imp)	HMDB0000175	met-d-Pyruvate	GCST90200395	16:69379588-70929689	0.262137135652316	0.357947854871766	0.463965155816406
MR-PCA	pyruvate	HMDB0000243	inosine 5'-monophosphate (imp)	HMDB0000175	met-d-Pyruvate	GCST90200395	16:70994871-71494871	0.533191507248576	0.570557657481353	0.350041177595229
MR-PCA	pyruvate	HMDB0000243	inosine 5'-monophosphate (imp)	HMDB0000175	met-d-Pyruvate	GCST90200395	16:87636490-88136490	0.0288460252819752	0.530895906968443	0.956668570635649
MR-PCA	pyruvate	HMDB0000243	inosine 5'-monophosphate (imp)	HMDB0000175	met-d-Pyruvate	GCST90200395	18:43532791-44032791	0.552984313608175	0.519457296131949	0.287083060109949
MR-PCA	pyruvate	HMDB0000243	inosine 5'-monophosphate (imp)	HMDB0000175	met-d-Pyruvate	GCST90200395	21:45449580-45972811	-0.021479686810982	0.348031457895752	0.950787676994678
MR-PCA	lactate	HMDB0000190	isoleucine	HMDB0000172	met-d-Lactate	met-d-Ile	2:27348097-28101918	0.926958947384982	0.128572652029331	5.61114895433029e-13
MR-PCA	lactate	HMDB0000190	isoleucine	HMDB0000172	met-d-Lactate	met-d-Ile	6:135171067-135671067	0.268366745465948	0.103613638494034	0.0095955963475487
MR-PCA	lactate	HMDB0000190	isoleucine	HMDB0000172	met-d-Lactate	met-d-Ile	8:106333124-106833124	0.214386646375229	0.146844016616077	0.144300588650589
MR-PCA	lactate	HMDB0000190	isoleucine	HMDB0000172	met-d-Lactate	met-d-Ile	9:4513176-5186407	0.0374308139432034	0.0713345395185209	0.599776347318228
MR-PCA	lactate	HMDB0000190	isoleucine	HMDB0000172	met-d-Lactate	met-d-Ile	10:2727379-3389269	0.0488765395078847	0.0588350374743213	0.406121288052327
MR-PCA	lactate	HMDB0000190	isoleucine	HMDB0000172	met-d-Lactate	met-d-Ile	11:118839742-119339742	-0.0255397252039298	0.128894291279276	0.842931825070808
MR-PCA	lactate	HMDB0000190	isoleucine	HMDB0000172	met-d-Lactate	met-d-Ile	12:111162908-111662908	0.234755270107295	0.124185043828388	0.0587089353045546
MR-PCA	lactate	HMDB0000190	isoleucine	HMDB0000172	met-d-Lactate	met-d-Ile	12:111682800-113133476	0.148541216759357	0.0921012869191234	0.106787349753073
MR-PCA	lactate	HMDB0000190	isoleucine	HMDB0000172	met-d-Lactate	met-d-Ile	20:8379807-8879807	0.0556822870129904	0.0961938629636263	0.562687097049851
MR-PCA	lactate	HMDB0000190	isoleucine	HMDB0000172	met-d-Lactate	met-d-Ile	22:21708872-22208872	0.09518285282115	0.158450052517275	0.548031804558019
MR-PCA	kynurenine	HMDB0000684	lactate	HMDB0000190	bioa_027	met-d-Lactate	1:241473615-241973615	0.0377540590277267	0.0514063208428093	0.46269008844799
MR-PCA	kynurenine	HMDB0000684	lactate	HMDB0000190	bioa_027	met-d-Lactate	5:131338151-131838151	-0.26036265238373	0.088287628068979	0.0031877550049783
MR-PCA	kynurenine	HMDB0000684	lactate	HMDB0000190	bioa_027	met-d-Lactate	5:176563404-177063404	0.093172558439068	0.0809408114085061	0.249683015352387
MR-PCA	kynurenine	HMDB0000684	lactate	HMDB0000190	bioa_027	met-d-Lactate	8:39556267-40056267	0.0255611753956023	0.0423127203779066	0.545776200890964
MR-PCA	kynurenine	HMDB0000684	lactate	HMDB0000190	bioa_027	met-d-Lactate	12:111111298-111611298	0.375937891839777	0.0790637675701365	1.9857470839229e-06
MR-PCA	kynurenine	HMDB0000684	lactate	HMDB0000190	bioa_027	met-d-Lactate	12:111634608-113433486	0.333380636090618	0.0376753098582959	8.84789332966219e-19
MR-PCA	kynurenine	HMDB0000684	lactate	HMDB0000190	bioa_027	met-d-Lactate	16:87568569-88128476	-0.0106899978923926	0.021353778072888	0.616642885535534
MR-PCA	betaine	HMDB0000043	lactate	HMDB0000190	M03141	met-d-Lactate	2:211337631-211837631	-0.0138591239896358	0.0247909551449089	0.576134740186338
MR-PCA	betaine	HMDB0000043	lactate	HMDB0000190	M03141	met-d-Lactate	5:78095798-78666416	0.020960022826814	0.02216834945723	0.344407160139398
MR-PCA	betaine	HMDB0000043	lactate	HMDB0000190	M03141	met-d-Lactate	12:30349-530349	0.0091889643022176	0.0342072286884578	0.788217203389515
MR-PCA	betaine	HMDB0000043	lactate	HMDB0000190	M03141	met-d-Lactate	21:44237404-44737404	-0.0273853275238621	0.0289203659839571	0.343678584249958
MR-PCA	kynurenine	HMDB0000684	urea	HMDB0000294	M15140	GCST90200417	8:39556267-40056267	0.165428925403087	0.122064654449723	0.175335825514626
MR-PCA	kynurenine	HMDB0000684	urea	HMDB0000294	M15140	GCST90200417	12:112341686-113156415	0.103009900445694	0.130791355169452	0.430936847578429
MR-PCA	kynurenine	HMDB0000684	urea	HMDB0000294	M15140	GCST90200417	16:87628822-88128822	-0.123876214893528	0.078292094682569	0.113596742056015
MR-PCA	acetoacetate	HMDB0000060	glycohyocholate	HMDB0000138	met-d-Acetoacetate	GCST90199935	5:41395751-42449922	-0.392329796883012	0.343401338781466	0.253253786077631
MR-PCA	acetoacetate	HMDB0000060	glycohyocholate	HMDB0000138	met-d-Acetoacetate	GCST90199935	6:166525103-167025103	0.0834757349263837	0.316965423189956	0.792273796189213
MR-PCA	acetoacetate	HMDB0000060	glycohyocholate	HMDB0000138	met-d-Acetoacetate	GCST90199935	10:113686244-114186244	-0.470563514663821	0.348577972470055	0.177031395291431
MR-PCA	acetoacetate	HMDB0000060	glycohyocholate	HMDB0000138	met-d-Acetoacetate	GCST90199935	11:116373213-116873213	-0.294428389868757	0.334973770331012	0.37942321578946
MR-PCA	acetoacetate	HMDB0000060	glycohyocholate	HMDB0000138	met-d-Acetoacetate	GCST90199935	12:122333527-122833527	0.931736281277171	0.506202323763126	0.065674321459157
MR-PCA	glucose	HMDB0000122	leucine	HMDB0000687	met-d-Glucose	bioa_011	2:165251927-165751927	0.184764880432106	0.164264587123898	0.260673606531501
MR-PCA	glucose	HMDB0000122	leucine	HMDB0000687	met-d-Glucose	bioa_011	2:169498833-170056652	0.0483055054518366	0.0534676960312756	0.366285967787076
MR-PCA	glucose	HMDB0000122	leucine	HMDB0000687	met-d-Glucose	bioa_011	3:122819058-123319058	0.15792098428021	0.123835343908677	0.202220877657971
MR-PCA	glucose	HMDB0000122	leucine	HMDB0000687	met-d-Glucose	bioa_011	3:151951767-152451767	0.0041806560118988	0.181295645232182	0.981602507462328
MR-PCA	glucose	HMDB0000122	leucine	HMDB0000687	met-d-Glucose	bioa_011	3:170377909-170877909	0.078549035640495	0.11037840509446	0.476691392678044
MR-PCA	glucose	HMDB0000122	leucine	HMDB0000687	met-d-Glucose	bioa_011	4:185468314-185968314	0.206574296359168	0.16003333751505	0.196765963075351
MR-PCA	glucose	HMDB0000122	leucine	HMDB0000687	met-d-Glucose	bioa_011	5:95479406-95979406	-0.123880403994438	0.223320657770835	0.579086289914263
MR-PCA	glucose	HMDB0000122	leucine	HMDB0000687	met-d-Glucose	bioa_011	6:7000270-7500270	0.114530472051056	0.152293461933178	0.452028200994648
MR-PCA	glucose	HMDB0000122	leucine	HMDB0000687	met-d-Glucose	bioa_011	7:14801789-15301789	-0.0488110883349162	0.113923520812503	0.668319977188164
MR-PCA	glucose	HMDB0000122	leucine	HMDB0000687	met-d-Glucose	bioa_011	7:43935955-44473721	0.203008305378872	0.0735192370638927	0.0057572638596231
MR-PCA	glucose	HMDB0000122	leucine	HMDB0000687	met-d-Glucose	bioa_011	8:117934783-118434783	0.0420705739376472	0.132636568055988	0.751101834656183
MR-PCA	glucose	HMDB0000122	leucine	HMDB0000687	met-d-Glucose	bioa_011	9:21884068-22384068	0.343018370694748	0.141948029439863	0.0156702358685418
MR-PCA	glucose	HMDB0000122	leucine	HMDB0000687	met-d-Glucose	bioa_011	10:2888477-3388477	-0.0292623173853161	0.107844984584044	0.786131974217445
MR-PCA	glucose	HMDB0000122	leucine	HMDB0000687	met-d-Glucose	bioa_011	10:112762852-113262852	0.0486648972565599	0.164928160738861	0.76794251451401
MR-PCA	glucose	HMDB0000122	leucine	HMDB0000687	met-d-Glucose	bioa_011	10:114504071-115004071	-0.135573796890302	0.151788557217067	0.371763279395811
MR-PCA	glucose	HMDB0000122	leucine	HMDB0000687	met-d-Glucose	bioa_011	12:111682800-112523499	-0.321595139844514	0.178631001155054	0.0718082024719491
MR-PCA	glucose	HMDB0000122	leucine	HMDB0000687	met-d-Glucose	bioa_011	12:121166650-121666650	-0.362485888479416	0.17571596126261	0.0391213557015928
MR-PCA	glucose	HMDB0000122	leucine	HMDB0000687	met-d-Glucose	bioa_011	13:28213465-28721145	0.0745763260868326	0.16006824919125	0.641284716424553
MR-PCA	glucose	HMDB0000122	leucine	HMDB0000687	met-d-Glucose	bioa_011	17:43272775-44380160	0.0969994223321826	0.199255736566883	0.626393917753413
MR-PCA	glucose	HMDB0000122	leucine	HMDB0000687	met-d-Glucose	bioa_011	20:22311971-22811971	0.274982148847464	0.200319182232319	0.169839407601246
MR-PCA	inosine	HMDB0000195	glutamine	HMDB0000641	M01123	GCST90200419	6:85876680-86677325	-0.0103895870389853	0.0680468721670869	0.878648424571019
MR-PCA	isoleucine	HMDB0000172	gluconate	HMDB0000625	met-d-Ile	GCST90200373	2:27480940-28253174	-0.313128621385844	0.399250297955445	0.432869076587043
MR-PCA	isoleucine	HMDB0000172	gluconate	HMDB0000625	met-d-Ile	GCST90200373	2:165251927-165751927	-0.572676255448767	0.482242288003113	0.23501938971717
MR-PCA	isoleucine	HMDB0000172	gluconate	HMDB0000625	met-d-Ile	GCST90200373	4:88890833-89475171	0.012436388783783	0.176839331417534	0.943934251907246
MR-PCA	isoleucine	HMDB0000172	gluconate	HMDB0000625	met-d-Ile	GCST90200373	8:76193463-76693463	-0.356479349608506	0.44862339999934	0.426842073057146
MR-PCA	isoleucine	HMDB0000172	gluconate	HMDB0000625	met-d-Ile	GCST90200373	12:56611458-57111458	-0.728444899965694	0.337002378557761	0.0306534722963814
MR-PCA	isoleucine	HMDB0000172	gluconate	HMDB0000625	met-d-Ile	GCST90200373	16:69331471-69831471	-0.13965880693251	0.354621004030087	0.693709849993813
MR-PCA	isoleucine	HMDB0000172	gluconate	HMDB0000625	met-d-Ile	GCST90200373	16:69865519-70914672	0.261735411466022	0.298015641555538	0.379802284330878
MR-PCA	isoleucine	HMDB0000172	gluconate	HMDB0000625	met-d-Ile	GCST90200373	17:6935779-7435779	-0.465725905635769	0.324504373929661	0.151232547000698
MR-PCA	isoleucine	HMDB0000172	gluconate	HMDB0000625	met-d-Ile	GCST90200373	19:49069664-49569664	-0.105483975912285	0.278538918826798	0.704907220869312
MR-PCA	pyruvate	HMDB0000243	glucose	HMDB0000122	met-d-Pyruvate	GCST90200440	1:25486369-25986369	-0.142931186736314	0.538353385477548	0.790626652160477
MR-PCA	pyruvate	HMDB0000243	glucose	HMDB0000122	met-d-Pyruvate	GCST90200440	1:154991807-156271079	0.11023591542949	0.286153047058964	0.700063971073337
MR-PCA	pyruvate	HMDB0000243	glucose	HMDB0000122	met-d-Pyruvate	GCST90200440	1:207429229-207929229	-0.220626589869603	0.502106361734706	0.660370205009795
MR-PCA	pyruvate	HMDB0000243	glucose	HMDB0000122	met-d-Pyruvate	GCST90200440	2:27480940-28253616	-0.323000105120076	0.429716835346474	0.452256742755861
MR-PCA	pyruvate	HMDB0000243	glucose	HMDB0000122	met-d-Pyruvate	GCST90200440	2:60468043-60968043	0.0995140701543268	0.370916423339044	0.788474229343874
MR-PCA	pyruvate	HMDB0000243	glucose	HMDB0000122	met-d-Pyruvate	GCST90200440	2:173097338-173854224	0.0257157647737939	0.206221471383122	0.900761259751716
MR-PCA	pyruvate	HMDB0000243	glucose	HMDB0000122	met-d-Pyruvate	GCST90200440	3:56611222-57111222	-0.405773726385671	0.37876745726054	0.284034382508311
MR-PCA	pyruvate	HMDB0000243	glucose	HMDB0000122	met-d-Pyruvate	GCST90200440	5:35956855-36456855	0.221529619082691	0.391254332559112	0.571255369990493
MR-PCA	pyruvate	HMDB0000243	glucose	HMDB0000122	met-d-Pyruvate	GCST90200440	5:131157493-131957429	-0.0715127151642369	0.422936622872114	0.865728897538607
MR-PCA	pyruvate	HMDB0000243	glucose	HMDB0000122	met-d-Pyruvate	GCST90200440	7:50177982-50677982	-0.0845544831463868	0.404758175875979	0.834525339405679
MR-PCA	pyruvate	HMDB0000243	glucose	HMDB0000122	met-d-Pyruvate	GCST90200440	8:106322270-106822270	-0.694276472970764	0.465352517306075	0.135715755134896
MR-PCA	pyruvate	HMDB0000243	glucose	HMDB0000122	met-d-Pyruvate	GCST90200440	9:135611502-136391870	-0.197109251437695	0.221970472690906	0.374542031593109
MR-PCA	pyruvate	HMDB0000243	glucose	HMDB0000122	met-d-Pyruvate	GCST90200440	10:2869150-3388009	0.232831202266734	0.172932041468762	0.178181935579649
MR-PCA	pyruvate	HMDB0000243	glucose	HMDB0000122	met-d-Pyruvate	GCST90200440	11:56961646-57461646	0.100197029175459	0.428521865742852	0.81512463786113
MR-PCA	pyruvate	HMDB0000243	glucose	HMDB0000122	met-d-Pyruvate	GCST90200440	12:48145900-49077761	-0.0436038979499624	0.153505640993423	0.776368965221762
MR-PCA	pyruvate	HMDB0000243	glucose	HMDB0000122	met-d-Pyruvate	GCST90200440	16:69379588-70929689	-0.498189452252484	0.27055314089247	0.065566806506658
MR-PCA	pyruvate	HMDB0000243	glucose	HMDB0000122	met-d-Pyruvate	GCST90200440	16:70994871-71494871	-0.188106233332016	0.431202419600972	0.662665149915755
MR-PCA	pyruvate	HMDB0000243	glucose	HMDB0000122	met-d-Pyruvate	GCST90200440	16:87636490-88136490	0.086599612147492	0.401188984793775	0.829098902206586
MR-PCA	pyruvate	HMDB0000243	glucose	HMDB0000122	met-d-Pyruvate	GCST90200440	18:43532791-44032791	-0.297324326933768	0.392574945961042	0.44882846802453
MR-PCA	pyruvate	HMDB0000243	glucose	HMDB0000122	met-d-Pyruvate	GCST90200440	21:45449580-45972811	0.191824958526023	0.262845003256472	0.465510874179442
MR-PCA	mannose	HMDB0000169	isoleucine	HMDB0000172	M00584	bioa_010	2:27182547-28770083	-0.150367001568755	0.0165634480693342	1.10341891493215e-19
MR-PCA	glutamine	HMDB0000641	3-(4-hydroxyphenyl)lactate	HMDB0000755	met-d-Gln	M32197	1:213912734-214412734	0.449969657225591	0.497142204628998	0.365405754859567
MR-PCA	glutamine	HMDB0000641	3-(4-hydroxyphenyl)lactate	HMDB0000755	met-d-Gln	M32197	2:26939063-28767861	-0.403147464103976	0.213040678416076	0.0584444029896667
MR-PCA	glutamine	HMDB0000641	3-(4-hydroxyphenyl)lactate	HMDB0000755	met-d-Gln	M32197	2:190998205-192033792	0.311376380826703	0.267239924343761	0.243955580515791
MR-PCA	glutamine	HMDB0000641	3-(4-hydroxyphenyl)lactate	HMDB0000755	met-d-Gln	M32197	2:211168890-211668890	0.327342775188559	0.598379495363955	0.584345217258165
MR-PCA	glutamine	HMDB0000641	3-(4-hydroxyphenyl)lactate	HMDB0000755	met-d-Gln	M32197	3:38941335-39441335	0.256990946649001	0.63822489870547	0.68719454928171
MR-PCA	glutamine	HMDB0000641	3-(4-hydroxyphenyl)lactate	HMDB0000755	met-d-Gln	M32197	3:52085887-52937605	-1.0998877400939	0.724298620514688	0.128874389496365
MR-PCA	glutamine	HMDB0000641	3-(4-hydroxyphenyl)lactate	HMDB0000755	met-d-Gln	M32197	3:159689586-160441236	0.588872189443974	0.396192301580451	0.137192064884739
MR-PCA	glutamine	HMDB0000641	3-(4-hydroxyphenyl)lactate	HMDB0000755	met-d-Gln	M32197	5:55611894-56111894	-0.319897151775867	0.51533553008943	0.534760778323573
MR-PCA	glutamine	HMDB0000641	3-(4-hydroxyphenyl)lactate	HMDB0000755	met-d-Gln	M32197	6:20425792-20925792	-0.379818498567657	0.524757119851214	0.469189354010067
MR-PCA	glutamine	HMDB0000641	3-(4-hydroxyphenyl)lactate	HMDB0000755	met-d-Gln	M32197	6:41265224-41765224	-0.942822341286666	0.554563562480996	0.0891091233066983
MR-PCA	glutamine	HMDB0000641	3-(4-hydroxyphenyl)lactate	HMDB0000755	met-d-Gln	M32197	6:56020405-56520405	0.786903328431987	0.604768026582455	0.193201790751929
MR-PCA	glutamine	HMDB0000641	3-(4-hydroxyphenyl)lactate	HMDB0000755	met-d-Gln	M32197	6:126492728-127693092	0.149397817104778	0.481503657116518	0.756352993758361
MR-PCA	glutamine	HMDB0000641	3-(4-hydroxyphenyl)lactate	HMDB0000755	met-d-Gln	M32197	6:131635614-132135614	0.391961993210928	0.459888280453569	0.394048557074206
MR-PCA	glutamine	HMDB0000641	3-(4-hydroxyphenyl)lactate	HMDB0000755	met-d-Gln	M32197	7:72772933-73272933	0.139167140643819	0.31716075489567	0.660813311571997
MR-PCA	glutamine	HMDB0000641	3-(4-hydroxyphenyl)lactate	HMDB0000755	met-d-Gln	M32197	8:17124777-17669461	0.330610239718915	0.373314437642145	0.375828817588686
MR-PCA	glutamine	HMDB0000641	3-(4-hydroxyphenyl)lactate	HMDB0000755	met-d-Gln	M32197	8:126231747-126731747	-0.970802560077086	0.830768800531036	0.24258125751743
MR-PCA	glutamine	HMDB0000641	3-(4-hydroxyphenyl)lactate	HMDB0000755	met-d-Gln	M32197	9:4040541-4540541	0.381694122208638	0.464874185923358	0.411606550920886
MR-PCA	glutamine	HMDB0000641	3-(4-hydroxyphenyl)lactate	HMDB0000755	met-d-Gln	M32197	9:21884172-22384172	0.472357468578256	0.459641097531731	0.304107027432945
MR-PCA	glutamine	HMDB0000641	3-(4-hydroxyphenyl)lactate	HMDB0000755	met-d-Gln	M32197	10:98828483-99609412	-0.0752208344851184	0.198842118636005	0.705212000209001
MR-PCA	glutamine	HMDB0000641	3-(4-hydroxyphenyl)lactate	HMDB0000755	met-d-Gln	M32197	10:114535278-115035278	0.859822589757625	0.599683117085935	0.151630803251211
MR-PCA	glutamine	HMDB0000641	3-(4-hydroxyphenyl)lactate	HMDB0000755	met-d-Gln	M32197	11:8005408-8505408	-0.231089657178184	0.361653716902226	0.522835645703052
MR-PCA	glutamine	HMDB0000641	3-(4-hydroxyphenyl)lactate	HMDB0000755	met-d-Gln	M32197	11:18148958-18648958	0.112196398536234	0.536678706309217	0.834403802742114
MR-PCA	glutamine	HMDB0000641	3-(4-hydroxyphenyl)lactate	HMDB0000755	met-d-Gln	M32197	11:73860169-74360169	0.879052518417608	0.616522003076911	0.153918847035212
MR-PCA	glutamine	HMDB0000641	3-(4-hydroxyphenyl)lactate	HMDB0000755	met-d-Gln	M32197	12:4051876-4551876	1.0116454616872	0.483076242267471	0.0362445281234776
MR-PCA	glutamine	HMDB0000641	3-(4-hydroxyphenyl)lactate	HMDB0000755	met-d-Gln	M32197	12:46377388-47736079	0.214651137817783	0.223548402860228	0.336954653765756
MR-PCA	glutamine	HMDB0000641	3-(4-hydroxyphenyl)lactate	HMDB0000755	met-d-Gln	M32197	12:55949170-57674145	-0.131343312845569	0.0847697063897881	0.121282392008098
MR-PCA	glutamine	HMDB0000641	3-(4-hydroxyphenyl)lactate	HMDB0000755	met-d-Gln	M32197	12:59330993-60240767	-0.177845641656819	0.293670561797364	0.544783230791802
MR-PCA	glutamine	HMDB0000641	3-(4-hydroxyphenyl)lactate	HMDB0000755	met-d-Gln	M32197	12:121134495-121634495	1.05517743558092	0.610478184846447	0.0839086293177158
MR-PCA	glutamine	HMDB0000641	3-(4-hydroxyphenyl)lactate	HMDB0000755	met-d-Gln	M32197	14:21242229-21782312	-0.348961343180316	0.35281615764475	0.322626861323062
MR-PCA	glutamine	HMDB0000641	3-(4-hydroxyphenyl)lactate	HMDB0000755	met-d-Gln	M32197	14:74940531-75440531	0.683352781070911	0.59374166125762	0.249762634731962
MR-PCA	glutamine	HMDB0000641	3-(4-hydroxyphenyl)lactate	HMDB0000755	met-d-Gln	M32197	14:100545139-101045139	-1.26482383209118	0.66393921074685	0.0567762268563322
MR-PCA	glutamine	HMDB0000641	3-(4-hydroxyphenyl)lactate	HMDB0000755	met-d-Gln	M32197	16:70118909-70618909	0.943226196439401	0.679296192716217	0.164974348122335
MR-PCA	glutamine	HMDB0000641	3-(4-hydroxyphenyl)lactate	HMDB0000755	met-d-Gln	M32197	17:25345818-25845818	-0.200119064087709	0.525512770782138	0.703346291877285
MR-PCA	glutamine	HMDB0000641	3-(4-hydroxyphenyl)lactate	HMDB0000755	met-d-Gln	M32197	18:31306350-31806350	-0.23316519037439	0.546153878643912	0.66943602865731
MR-PCA	glutamine	HMDB0000641	3-(4-hydroxyphenyl)lactate	HMDB0000755	met-d-Gln	M32197	20:55862882-56362882	-1.51981847889615	0.482901226786174	0.0016480511515806
MR-PCA	glutamine	HMDB0000641	3-(4-hydroxyphenyl)lactate	HMDB0000755	met-d-Gln	M32197	22:44074730-44574730	0.906539726330008	0.540045681811789	0.09322314926294
MR-PCA	pyruvate	HMDB0000243	3-methyl-2-oxovalerate	HMDB0000491	met-d-Pyruvate	GCST90199631	1:25486369-25986369	-0.589159732866903	0.53391360154587	0.269821412754756
MR-PCA	pyruvate	HMDB0000243	3-methyl-2-oxovalerate	HMDB0000491	met-d-Pyruvate	GCST90199631	1:154991807-156271079	-0.0265363216399518	0.283830989563327	0.925511600043529
MR-PCA	pyruvate	HMDB0000243	3-methyl-2-oxovalerate	HMDB0000491	met-d-Pyruvate	GCST90199631	1:207429229-207929229	-0.227545590212344	0.498021094459599	0.647743281722501
MR-PCA	pyruvate	HMDB0000243	3-methyl-2-oxovalerate	HMDB0000491	met-d-Pyruvate	GCST90199631	2:27480940-28253616	0.793075062643005	0.42618502244352	0.0627624908524502
MR-PCA	pyruvate	HMDB0000243	3-methyl-2-oxovalerate	HMDB0000491	met-d-Pyruvate	GCST90199631	2:60468043-60968043	0.0241640810823172	0.367881523313448	0.947629084032036
MR-PCA	pyruvate	HMDB0000243	3-methyl-2-oxovalerate	HMDB0000491	met-d-Pyruvate	GCST90199631	2:173097338-173854224	0.238703741428733	0.204534212182223	0.243186053580571
MR-PCA	pyruvate	HMDB0000243	3-methyl-2-oxovalerate	HMDB0000491	met-d-Pyruvate	GCST90199631	3:56611222-57111222	-0.340247040635394	0.375705479867119	0.365136111639322
MR-PCA	pyruvate	HMDB0000243	3-methyl-2-oxovalerate	HMDB0000491	met-d-Pyruvate	GCST90199631	5:35956855-36456855	0.329980064427064	0.38808834875364	0.395174727908022
MR-PCA	pyruvate	HMDB0000243	3-methyl-2-oxovalerate	HMDB0000491	met-d-Pyruvate	GCST90199631	5:131157493-131957429	0.711804615017264	0.419389640423798	0.0896514119890788
MR-PCA	pyruvate	HMDB0000243	3-methyl-2-oxovalerate	HMDB0000491	met-d-Pyruvate	GCST90199631	7:50177982-50677982	-0.429080334481115	0.401465170373575	0.28516613060962
MR-PCA	pyruvate	HMDB0000243	3-methyl-2-oxovalerate	HMDB0000491	met-d-Pyruvate	GCST90199631	8:106322270-106822270	-0.103366826707968	0.461627470306186	0.822820895594513
MR-PCA	pyruvate	HMDB0000243	3-methyl-2-oxovalerate	HMDB0000491	met-d-Pyruvate	GCST90199631	9:135611502-136391870	-0.231194347503838	0.220165329161475	0.293674779393737
MR-PCA	pyruvate	HMDB0000243	3-methyl-2-oxovalerate	HMDB0000491	met-d-Pyruvate	GCST90199631	10:2869150-3388009	0.126734267603166	0.171526605743802	0.459991589860532
MR-PCA	pyruvate	HMDB0000243	3-methyl-2-oxovalerate	HMDB0000491	met-d-Pyruvate	GCST90199631	11:56961646-57461646	-0.352832934354768	0.425025346621915	0.406456450748481
MR-PCA	pyruvate	HMDB0000243	3-methyl-2-oxovalerate	HMDB0000491	met-d-Pyruvate	GCST90199631	12:48145900-49077761	-0.255893964571609	0.152261621001492	0.0928366986326806
MR-PCA	pyruvate	HMDB0000243	3-methyl-2-oxovalerate	HMDB0000491	met-d-Pyruvate	GCST90199631	16:69379588-70929689	-0.010606782768787	0.268354200082182	0.968471575350685
MR-PCA	pyruvate	HMDB0000243	3-methyl-2-oxovalerate	HMDB0000491	met-d-Pyruvate	GCST90199631	16:70994871-71494871	-0.484914580191441	0.427707391971962	0.256898130343461
MR-PCA	pyruvate	HMDB0000243	3-methyl-2-oxovalerate	HMDB0000491	met-d-Pyruvate	GCST90199631	16:87636490-88136490	0.0230468378197183	0.397945689329662	0.953816708768743
MR-PCA	pyruvate	HMDB0000243	3-methyl-2-oxovalerate	HMDB0000491	met-d-Pyruvate	GCST90199631	18:43532791-44032791	-0.413742891415205	0.389381165439751	0.287979157540185
MR-PCA	pyruvate	HMDB0000243	3-methyl-2-oxovalerate	HMDB0000491	met-d-Pyruvate	GCST90199631	21:45449580-45972811	0.03935769754122	0.260706888707892	0.880003076989441
MR-PCA	serine	HMDB0000187	sphingosine 1-phosphate	HMDB0000277	M32315	GCST90199657	1:119966025-120466025	-0.120438516399355	0.0762884001594968	0.114398811477836
MR-PCA	serine	HMDB0000187	sphingosine 1-phosphate	HMDB0000277	M32315	GCST90199657	2:211323559-211823559	0.0736537069475737	0.0924817677867823	0.425791868689424
MR-PCA	serine	HMDB0000187	sphingosine 1-phosphate	HMDB0000277	M32315	GCST90199657	7:55822010-56322010	0.196396150884772	0.135422658298631	0.146989967889133
MR-PCA	serine	HMDB0000187	creatinine	HMDB0000562	bioa_018	met-d-Creatinine	1:11610843-12110843	-0.0607329814089967	0.0759480181165494	0.423904844008534
MR-PCA	serine	HMDB0000187	creatinine	HMDB0000562	bioa_018	met-d-Creatinine	1:119427250-120522606	-0.0040579697452371	0.0226821056863102	0.858011340281823
MR-PCA	serine	HMDB0000187	creatinine	HMDB0000562	bioa_018	met-d-Creatinine	2:27480940-27980940	0.079979756952158	0.0534131209160712	0.134294321882481
MR-PCA	serine	HMDB0000187	creatinine	HMDB0000562	bioa_018	met-d-Creatinine	2:211315692-212076215	0.315484119985626	0.0434426506015064	3.81175106188622e-13
MR-PCA	serine	HMDB0000187	creatinine	HMDB0000562	bioa_018	met-d-Creatinine	3:125660381-126160381	-0.255929994463583	0.056066062412201	4.99986368434058e-06
MR-PCA	serine	HMDB0000187	creatinine	HMDB0000562	bioa_018	met-d-Creatinine	7:55551853-56922308	0.0416965910837289	0.0298010068080199	0.16176285164454
MR-PCA	serine	HMDB0000187	creatinine	HMDB0000562	bioa_018	met-d-Creatinine	8:126232621-126732621	0.104476759434409	0.215530578328886	0.627859251744398
MR-PCA	serine	HMDB0000187	creatinine	HMDB0000562	bioa_018	met-d-Creatinine	10:65065800-65565800	0.356004697027145	0.0855834846243515	3.186157358749e-05
MR-PCA	dehydroepiandrosterone sulfate (dhea-s)	HMDB0001032	sphinganine	HMDB0000269	M32425	GCST90200374	7:98868801-99739571	0.0926635835377887	0.118351037485184	0.433653304808426
MR-PCA	dehydroepiandrosterone sulfate (dhea-s)	HMDB0001032	sphinganine	HMDB0000269	M32425	GCST90200374	19:48115523-48615523	0.0236366935041746	0.122140137562394	0.846550884707532
MR-PCA	kynurenine	HMDB0000684	n-acetylglucosaminylasparagine	HMDB0000489	bioa_027	GCST90200316	1:241473615-241973615	-0.206602472616354	0.205427261108579	0.314549887116414
MR-PCA	kynurenine	HMDB0000684	n-acetylglucosaminylasparagine	HMDB0000489	bioa_027	GCST90200316	5:176563404-177063404	0.530931057908232	0.311404843317426	0.0882029292565412
MR-PCA	kynurenine	HMDB0000684	n-acetylglucosaminylasparagine	HMDB0000489	bioa_027	GCST90200316	8:39556267-40056267	-0.174655553023981	0.166163411883271	0.293209373060038
MR-PCA	kynurenine	HMDB0000684	n-acetylglucosaminylasparagine	HMDB0000489	bioa_027	GCST90200316	12:111634608-113433486	0.14446341396362	0.187447068130438	0.440891228787249
MR-PCA	kynurenine	HMDB0000684	n-acetylglucosaminylasparagine	HMDB0000489	bioa_027	GCST90200316	16:87568569-88128476	0.0847477685455077	0.0806782564091562	0.293515288557489
MR-PCA	hypoxanthine	HMDB0000157	anthranilate	HMDB0001123	M03127	GCST90200324	6:16038192-16538192	-0.107747448233826	0.130688666159725	0.409678797539385
MR-PCA	asparagine	HMDB0000168	citrate	HMDB0000094	bioa_003	met-d-Citrate	2:27480940-27980940	0.113166079856649	0.0666366379365989	0.089459427953035
MR-PCA	asparagine	HMDB0000168	citrate	HMDB0000094	bioa_003	met-d-Citrate	4:178111051-178611051	-0.0960476558599823	0.0599754184845855	0.109277205020042
MR-PCA	asparagine	HMDB0000168	citrate	HMDB0000094	bioa_003	met-d-Citrate	7:97252737-97752737	0.0723684278909113	0.0585386516286715	0.216365524559514
MR-PCA	asparagine	HMDB0000168	citrate	HMDB0000094	bioa_003	met-d-Citrate	11:61853420-62353420	-0.0011355999195832	0.0479388244301361	0.981101061182363
MR-PCA	asparagine	HMDB0000168	citrate	HMDB0000094	bioa_003	met-d-Citrate	12:46900176-47400176	0.171932081771365	0.0699579713826749	0.0139850099241345
MR-PCA	asparagine	HMDB0000168	citrate	HMDB0000094	bioa_003	met-d-Citrate	14:103514503-104812812	-0.0222964590906739	0.0190991113438382	0.243045563422807
MR-PCA	inositol 1-phosphate (i1p)	HMDB0000213	4-acetamidobutanoate	HMDB0003681	M01481	M01558	1:5349333-5849333	0.018965598268058	0.0758196765249516	0.802478426802801
MR-PCA	inositol 1-phosphate (i1p)	HMDB0000213	4-acetamidobutanoate	HMDB0003681	M01481	M01558	4:31607204-32397858	-0.0241948103913199	0.0671032339410282	0.718427634227661
MR-PCA	inositol 1-phosphate (i1p)	HMDB0000213	4-acetamidobutanoate	HMDB0003681	M01481	M01558	4:66148855-66648855	0.0117593089043814	0.0784377585772242	0.880828535620182
MR-PCA	inositol 1-phosphate (i1p)	HMDB0000213	4-acetamidobutanoate	HMDB0003681	M01481	M01558	6:20616244-21116244	-0.0209692280231606	0.090906743474041	0.817573151487523
MR-PCA	inositol 1-phosphate (i1p)	HMDB0000213	4-acetamidobutanoate	HMDB0003681	M01481	M01558	10:114775621-115275621	0.0788170106794164	0.064933672870508	0.224821056104206
MR-PCA	inositol 1-phosphate (i1p)	HMDB0000213	4-acetamidobutanoate	HMDB0003681	M01481	M01558	12:47079779-47579779	-0.0275654006675242	0.078104651719288	0.724141630385463
MR-PCA	inositol 1-phosphate (i1p)	HMDB0000213	4-acetamidobutanoate	HMDB0003681	M01481	M01558	12:62771708-63271708	-0.0033405122347895	0.0645832584629749	0.958748517683531
MR-PCA	inositol 1-phosphate (i1p)	HMDB0000213	4-acetamidobutanoate	HMDB0003681	M01481	M01558	14:96380570-96880570	0.0977405012196421	0.0759612956976287	0.198193814436796
MR-PCA	inositol 1-phosphate (i1p)	HMDB0000213	4-acetamidobutanoate	HMDB0003681	M01481	M01558	15:77060646-77560646	0.0144540600293175	0.0847762043743707	0.86461955772641
MR-PCA	glycine	HMDB0000123	phosphate	HMDB0001429	bioa_008	M11438	1:75967169-76725029	0.246085630159813	0.367322637489838	0.50289343195772
MR-PCA	glycine	HMDB0000123	phosphate	HMDB0001429	bioa_008	M11438	1:120004506-120504506	0.171789388294862	0.392960775919902	0.661990415929885
MR-PCA	glycine	HMDB0000123	phosphate	HMDB0001429	bioa_008	M11438	2:165258389-165758389	0.11063457629218	0.523856360396996	0.832737000497659
MR-PCA	glycine	HMDB0000123	phosphate	HMDB0001429	bioa_008	M11438	2:210575251-212439946	0.0303504170120067	0.0549554944731349	0.580761560438068
MR-PCA	glycine	HMDB0000123	phosphate	HMDB0001429	bioa_008	M11438	3:125660381-126160381	-0.125714187048064	0.209986051300821	0.549387129302498
MR-PCA	glycine	HMDB0000123	phosphate	HMDB0001429	bioa_008	M11438	4:186924683-187424683	0.0489543894888753	0.424873406502365	0.908269859320347
MR-PCA	glycine	HMDB0000123	phosphate	HMDB0001429	bioa_008	M11438	5:89976061-90476061	-0.0523873253520682	0.585093016450361	0.928655351008929
MR-PCA	glycine	HMDB0000123	phosphate	HMDB0001429	bioa_008	M11438	5:131494202-131994202	0.731265313293435	0.457776689334027	0.110170329331384
MR-PCA	glycine	HMDB0000123	phosphate	HMDB0001429	bioa_008	M11438	6:160525578-161025578	-1.20648523204941	0.501980344039821	0.0162411370478798
MR-PCA	glycine	HMDB0000123	phosphate	HMDB0001429	bioa_008	M11438	7:55797215-56297215	-0.57832562463191	0.283676900170859	0.0414822561093554
MR-PCA	glycine	HMDB0000123	phosphate	HMDB0001429	bioa_008	M11438	8:8933358-9433358	-0.67664913441623	0.228887556819945	0.0031140326850467
MR-PCA	glycine	HMDB0000123	phosphate	HMDB0001429	bioa_008	M11438	8:126232077-126732077	1.04136255045942	0.591442154756189	0.0782862297615479
MR-PCA	glycine	HMDB0000123	phosphate	HMDB0001429	bioa_008	M11438	9:5720079-6894932	-0.0536491230505312	0.190784467343052	0.778554870708336
MR-PCA	glycine	HMDB0000123	phosphate	HMDB0001429	bioa_008	M11438	9:135887106-136387106	-0.903345967803084	0.388115845165066	0.0199378008454183
MR-PCA	glycine	HMDB0000123	phosphate	HMDB0001429	bioa_008	M11438	10:64798306-65575478	-0.162828100323581	0.448001850844926	0.716265710059688
MR-PCA	glycine	HMDB0000123	phosphate	HMDB0001429	bioa_008	M11438	12:46859387-47359387	0.22568875945929	0.40217229458331	0.57467871500473
MR-PCA	glycine	HMDB0000123	phosphate	HMDB0001429	bioa_008	M11438	12:56611458-57111458	-0.338657202538041	0.543842748313009	0.533474040853995
MR-PCA	glycine	HMDB0000123	phosphate	HMDB0001429	bioa_008	M11438	15:58217095-58717095	-0.192485332110132	0.392098443022101	0.623489589035956
MR-PCA	glycine	HMDB0000123	phosphate	HMDB0001429	bioa_008	M11438	16:80861176-81361176	0.187700414366073	0.248706804741157	0.450425655179743
MR-PCA	glycine	HMDB0000123	phosphate	HMDB0001429	bioa_008	M11438	17:45188952-45974996	-1.09855343969189	0.502110464905202	0.0286789255614491
MR-PCA	glycine	HMDB0000123	phosphate	HMDB0001429	bioa_008	M11438	19:17984588-18484588	-0.755613835780806	0.472554896562531	0.109821281491078
MR-PCA	leucine	HMDB0000687	histidine	HMDB0000177	met-d-Leu	GCST90200377	2:27480940-28253616	-0.922119201844049	0.3691244044894	0.0124851875195608
MR-PCA	leucine	HMDB0000687	histidine	HMDB0000177	met-d-Leu	GCST90200377	2:64975088-65475088	-0.45036719237448	0.409209365829287	0.271079974373208
MR-PCA	leucine	HMDB0000687	histidine	HMDB0000177	met-d-Leu	GCST90200377	2:165251927-165751927	-0.685158286484507	0.434935145960666	0.115184587700891
MR-PCA	leucine	HMDB0000687	histidine	HMDB0000177	met-d-Leu	GCST90200377	4:86953335-87453335	0.170799464087006	0.363499478363479	0.638444038184664
MR-PCA	leucine	HMDB0000687	histidine	HMDB0000177	met-d-Leu	GCST90200377	4:87663610-88163610	0.278736801346709	0.395012204554477	0.480411429344769
MR-PCA	leucine	HMDB0000687	histidine	HMDB0000177	met-d-Leu	GCST90200377	4:88670985-89475171	-0.0991951926636431	0.131639442750271	0.451127277367077
MR-PCA	leucine	HMDB0000687	histidine	HMDB0000177	met-d-Leu	GCST90200377	8:76204025-76704025	0.032735607009244	0.405192321978792	0.935608726730259
MR-PCA	leucine	HMDB0000687	histidine	HMDB0000177	met-d-Leu	GCST90200377	12:56220625-57115338	0.703980688110049	0.284147050138044	0.0132298095605224
MR-PCA	leucine	HMDB0000687	histidine	HMDB0000177	met-d-Leu	GCST90200377	16:69315747-70908300	-0.289307695008721	0.227851182880462	0.204183618036627
MR-PCA	leucine	HMDB0000687	histidine	HMDB0000177	met-d-Leu	GCST90200377	16:71899923-72399923	-0.0119463620772126	0.338159980079443	0.971818558915285
MR-PCA	leucine	HMDB0000687	histidine	HMDB0000177	met-d-Leu	GCST90200377	17:6935779-7435779	-0.0385310214099122	0.308750162411096	0.900684448660924
MR-PCA	leucine	HMDB0000687	histidine	HMDB0000177	met-d-Leu	GCST90200377	19:49054215-49554215	0.0220163994631147	0.309716985390208	0.943329675668625
MR-PCA	acetylphosphate	HMDB0001494	glutamine	HMDB0000641	M15488	bioa_006	1:109564880-110064880	-0.0575802977881043	0.0423918395058922	0.174372534312088
MR-PCA	acetylphosphate	HMDB0001494	glutamine	HMDB0000641	M15488	bioa_006	6:96128415-96628415	0.0460741935935948	0.0762042747518577	0.545435308461447
MR-PCA	uridine	HMDB0000296	choline phosphate	HMDB0001565	M00606	GCST90200363	1:20665172-21165172	-0.0344560616271497	0.145675488505025	0.813024422439609
MR-PCA	uridine	HMDB0000296	choline phosphate	HMDB0001565	M00606	GCST90200363	7:47852911-48352911	0.0628011007219095	0.144924997486377	0.664771279611268
MR-PCA	uridine	HMDB0000296	choline phosphate	HMDB0001565	M00606	GCST90200363	22:50721752-51221752	-0.0477339485166904	0.108278383770671	0.659325451083429
MR-PCA	mannose	HMDB0000169	taurochenodeoxycholate	HMDB0000951	M00584	GCST90200337	2:27182547-28770083	0.176314544164584	0.0614646389333456	0.0041235474724178
MR-PCA	2-aminobutyrate	HMDB0000452	anthranilate	HMDB0001123	M32348	GCST90200324	2:64958074-65458074	0.114264258928427	0.114813074828847	0.319629316434488
MR-PCA	2-aminobutyrate	HMDB0000452	anthranilate	HMDB0001123	M32348	GCST90200324	4:88993818-89493818	-0.371394526278518	0.157192332805853	0.0181435320981705
MR-PCA	myo-inositol	HMDB0000211	inosine	HMDB0000195	M19934	M01123	16:24681798-25181798	0.149160326334515	0.203517323558905	0.463611990676102
MR-PCA	myo-inositol	HMDB0000211	inosine	HMDB0000195	M19934	M01123	19:18368867-18868867	-0.221515781640058	0.230485268800027	0.336509764693323
MR-PCA	glycochenodeoxycholate	HMDB0000637	1-methylxanthine	HMDB0010738	M32346	GCST90199763	6:156877825-157377825	-0.16360833977264	0.15404067190708	0.288185156409845
MR-PCA	serine	HMDB0000187	guanidinoacetate	HMDB0000128	M32315	GCST90200384	1:119966025-120466025	-0.077612078925465	0.0763275985802048	0.309235013258029
MR-PCA	serine	HMDB0000187	guanidinoacetate	HMDB0000128	M32315	GCST90200384	2:211323559-211823559	0.415442613870478	0.0924270283996622	6.9629677521789e-06
MR-PCA	serine	HMDB0000187	guanidinoacetate	HMDB0000128	M32315	GCST90200384	7:55822010-56322010	0.306293123071551	0.135468078266841	0.0237593493482183
MR-PCA	adenosine	HMDB0000050	biliverdin	HMDB0001008	M00555	GCST90200706	1:109564880-110064880	-0.109819884960812	0.146126411666131	0.452327566253838
MR-PCA	adenosine	HMDB0000050	biliverdin	HMDB0001008	M00555	GCST90200706	6:96128415-96628415	-0.345232390706182	0.17697538212425	0.0510883632805604
MR-PCA	glucose	HMDB0000122	1,7-dimethylurate	HMDB0011103	met-d-Glucose	GCST90199756	2:165251927-165751927	0.37646203122608	0.451748854323877	0.404650955054765
MR-PCA	glucose	HMDB0000122	1,7-dimethylurate	HMDB0011103	met-d-Glucose	GCST90199756	2:169498833-170056652	0.0476934591962264	0.157991058309602	0.762747795980667
MR-PCA	glucose	HMDB0000122	1,7-dimethylurate	HMDB0011103	met-d-Glucose	GCST90199756	3:122819058-123319058	-0.247618617560611	0.392293427641576	0.527904752325161
MR-PCA	glucose	HMDB0000122	1,7-dimethylurate	HMDB0011103	met-d-Glucose	GCST90199756	3:151951767-152451767	0.329915612297871	0.473766074907038	0.486198294413372
MR-PCA	glucose	HMDB0000122	1,7-dimethylurate	HMDB0011103	met-d-Glucose	GCST90199756	3:170377909-170877909	-0.599645684872998	0.361312465560195	0.0969885317693657
MR-PCA	glucose	HMDB0000122	1,7-dimethylurate	HMDB0011103	met-d-Glucose	GCST90199756	4:185468314-185968314	-0.521290821203538	0.424396097488838	0.219329866295302
MR-PCA	glucose	HMDB0000122	1,7-dimethylurate	HMDB0011103	met-d-Glucose	GCST90199756	5:95479406-95979406	-0.521510573069801	0.509388456696494	0.305930982865058
MR-PCA	glucose	HMDB0000122	1,7-dimethylurate	HMDB0011103	met-d-Glucose	GCST90199756	6:7000270-7500270	-0.580438719140891	0.407459582853939	0.154292880264563
MR-PCA	glucose	HMDB0000122	1,7-dimethylurate	HMDB0011103	met-d-Glucose	GCST90199756	7:14801789-15301789	0.23875270762973	0.323991736757716	0.461177163285938
MR-PCA	glucose	HMDB0000122	1,7-dimethylurate	HMDB0011103	met-d-Glucose	GCST90199756	7:43935955-44473721	0.202766528564626	0.23165907980988	0.381421645919934
MR-PCA	glucose	HMDB0000122	1,7-dimethylurate	HMDB0011103	met-d-Glucose	GCST90199756	8:117934783-118434783	0.117315194195871	0.420962719233379	0.780488035668466
MR-PCA	glucose	HMDB0000122	1,7-dimethylurate	HMDB0011103	met-d-Glucose	GCST90199756	9:21884068-22384068	-0.0135428831106704	0.320232614707626	0.966266905031094
MR-PCA	glucose	HMDB0000122	1,7-dimethylurate	HMDB0011103	met-d-Glucose	GCST90199756	10:2888477-3388477	-0.137205236447767	0.286458772974795	0.631959777387314
MR-PCA	glucose	HMDB0000122	1,7-dimethylurate	HMDB0011103	met-d-Glucose	GCST90199756	10:112762852-113262852	-0.126797861368925	0.362507237901013	0.726503644753641
MR-PCA	glucose	HMDB0000122	1,7-dimethylurate	HMDB0011103	met-d-Glucose	GCST90199756	10:114504071-115004071	0.663452132434749	0.41929119842679	0.113576927254235
MR-PCA	glucose	HMDB0000122	1,7-dimethylurate	HMDB0011103	met-d-Glucose	GCST90199756	12:4134844-4634844	0.169381407092394	0.282974045035368	0.549455817340401
MR-PCA	glucose	HMDB0000122	1,7-dimethylurate	HMDB0011103	met-d-Glucose	GCST90199756	12:111682800-112523499	-0.391402945823386	0.491420917603129	0.425757809149223
MR-PCA	glucose	HMDB0000122	1,7-dimethylurate	HMDB0011103	met-d-Glucose	GCST90199756	12:121166650-121666650	-0.485823220134837	0.48986028470377	0.321315227843738
MR-PCA	glucose	HMDB0000122	1,7-dimethylurate	HMDB0011103	met-d-Glucose	GCST90199756	13:28213465-28721145	0.133430550090772	0.367991419681131	0.71691008263462
MR-PCA	glucose	HMDB0000122	1,7-dimethylurate	HMDB0011103	met-d-Glucose	GCST90199756	17:43272775-44380160	-1.16886200714845	0.697493253265566	0.0937765838271246
MR-PCA	glucose	HMDB0000122	1,7-dimethylurate	HMDB0011103	met-d-Glucose	GCST90199756	17:44543627-45043627	-1.08302281951825	0.548230137850711	0.0482126377114674
MR-PCA	glucose	HMDB0000122	1,7-dimethylurate	HMDB0011103	met-d-Glucose	GCST90199756	20:22311971-22811971	0.558948487718536	0.704862944978018	0.427784292952964
MR-PCA	tryptophan	HMDB0000929	myo-inositol	HMDB0000211	bioa_020	M19934	2:27480940-27980940	0.421174569271823	0.364371407930797	0.247724691082789
MR-PCA	tryptophan	HMDB0000929	myo-inositol	HMDB0000211	bioa_020	M19934	4:156560755-157060755	-0.0577596103224689	0.148644654197117	0.69759049455176
MR-PCA	tryptophan	HMDB0000929	myo-inositol	HMDB0000211	bioa_020	M19934	6:111336667-112095774	-0.175692271102514	0.184777215451647	0.341689165942962
MR-PCA	eicosapentaenoate (epa; 20:5n3)	HMDB0001999	sphingosine 1-phosphate	HMDB0000277	M18467	GCST90199657	11:61330635-61830635	-0.168761889352882	0.0926740854051877	0.0686029534185716
MR-PCA	arachidonate (20:4n6)	HMDB0001043	glucose	HMDB0000122	M01110	met-d-Glucose	11:61330635-61830635	0.0391849213389733	0.0125820255524368	0.0018434619287121
MR-PCA	biliverdin	HMDB0001008	aspartate	HMDB0000191	M02137	GCST90200370	2:234046650-234918570	0.0344425884952317	0.0310026485927326	0.266587149844827
MR-PCA	citrulline	HMDB0000904	n-acetylaspartate (naa)	HMDB0000812	bioa_005	GCST90199665	2:211099261-211599261	0.192761191115996	0.168021245083262	0.251281219594207
MR-PCA	citrulline	HMDB0000904	n-acetylaspartate (naa)	HMDB0000812	bioa_005	GCST90199665	8:10310878-10810878	0.101880256439999	0.215744285180233	0.636764836226361
MR-PCA	citrulline	HMDB0000904	n-acetylaspartate (naa)	HMDB0000812	bioa_005	GCST90199665	8:11437159-11937159	-0.10855290039265	0.240399341576348	0.651591465569536
MR-PCA	citrulline	HMDB0000904	n-acetylaspartate (naa)	HMDB0000812	bioa_005	GCST90199665	9:133044244-133627617	0.330445387977291	0.128365298280102	0.0100455351755453
MR-PCA	citrulline	HMDB0000904	n-acetylaspartate (naa)	HMDB0000812	bioa_005	GCST90199665	10:97138579-97638579	0.0050712869348707	0.267700097697495	0.98488584957823
MR-PCA	citrulline	HMDB0000904	n-acetylaspartate (naa)	HMDB0000812	bioa_005	GCST90199665	17:9542768-10042768	-0.202917184930403	0.212604281409373	0.339862978903483
MR-PCA	tyrosine	HMDB0000158	adenosine 5'-diphosphate (adp)	HMDB0001341	bioa_021	GCST90200355	4:99820973-100320973	1.62511397037751	0.736883539773672	0.0274268932417881
MR-PCA	tyrosine	HMDB0000158	adenosine 5'-diphosphate (adp)	HMDB0001341	bioa_021	GCST90200355	6:111242119-112017012	-0.0456584794216777	0.188556865839853	0.808666260766491
MR-PCA	tyrosine	HMDB0000158	adenosine 5'-diphosphate (adp)	HMDB0001341	bioa_021	GCST90200355	6:112114361-112614361	-0.0781128542791741	0.534947080022297	0.883905774576205
MR-PCA	tyrosine	HMDB0000158	adenosine 5'-diphosphate (adp)	HMDB0001341	bioa_021	GCST90200355	7:27926305-28426305	0.40132241331838	0.627151534445392	0.522229168577518
MR-PCA	tyrosine	HMDB0000158	adenosine 5'-diphosphate (adp)	HMDB0001341	bioa_021	GCST90200355	10:64816186-65575478	1.52852820288206	0.768198439864685	0.0466177132219588
MR-PCA	tyrosine	HMDB0000158	adenosine 5'-diphosphate (adp)	HMDB0001341	bioa_021	GCST90200355	11:61310081-61810081	0.349923056410247	0.585580837521057	0.550129718562862
MR-PCA	tyrosine	HMDB0000158	adenosine 5'-diphosphate (adp)	HMDB0001341	bioa_021	GCST90200355	12:46678393-47435518	-0.67767406892301	0.527380053725147	0.198798446440245
MR-PCA	tyrosine	HMDB0000158	adenosine 5'-diphosphate (adp)	HMDB0001341	bioa_021	GCST90200355	12:56615040-57115040	-0.427635827903228	0.474590575965362	0.367555025996847
MR-PCA	tyrosine	HMDB0000158	adenosine 5'-diphosphate (adp)	HMDB0001341	bioa_021	GCST90200355	12:57594049-58094049	-0.0649010441013689	0.663280175473956	0.922052506285894
MR-PCA	tyrosine	HMDB0000158	adenosine 5'-diphosphate (adp)	HMDB0001341	bioa_021	GCST90200355	12:59727701-60227701	0.198266705063076	0.574417513362792	0.729973098746274
MR-PCA	tyrosine	HMDB0000158	adenosine 5'-diphosphate (adp)	HMDB0001341	bioa_021	GCST90200355	12:120845172-121674861	0.0685274534704562	0.528778513853878	0.896886257843408
MR-PCA	tyrosine	HMDB0000158	adenosine 5'-diphosphate (adp)	HMDB0001341	bioa_021	GCST90200355	12:122092964-122592964	0.403085790733602	0.600119001441812	0.501789707231008
MR-PCA	tyrosine	HMDB0000158	adenosine 5'-diphosphate (adp)	HMDB0001341	bioa_021	GCST90200355	15:60649639-61149639	0.847813093177445	0.711448860837602	0.233390208490235
MR-PCA	tyrosine	HMDB0000158	adenosine 5'-diphosphate (adp)	HMDB0001341	bioa_021	GCST90200355	16:71153235-72438683	0.0331307444390114	0.258938888934916	0.898190028474692
MR-PCA	eicosapentaenoate (epa; 20:5n3)	HMDB0001999	pantothenate	HMDB0000210	M18467	M01508	11:61330635-61830635	-0.101759565693308	0.0993962153301138	0.305940585178462
MR-PCA	taurine	HMDB0000251	guanidinoacetate	HMDB0000128	bioa_034	GCST90200384	19:54074995-54574995	0.017163591058627	0.105225465135718	0.870429840244822
MR-PCA	3-(4-hydroxyphenyl)lactate	HMDB0000755	inosine	HMDB0000195	M32197	M01123	17:79879970-80379970	-0.406153582513672	0.225246742447824	0.0713647170275627
MR-PCA	aspartate	HMDB0000191	glycerol	HMDB0000131	bioa_004	GCST90200325	2:211431243-211931243	-0.0546832637906391	0.265973482222396	0.837105974399086
MR-PCA	aspartate	HMDB0000191	glycerol	HMDB0000131	bioa_004	GCST90200325	4:178111051-178611051	0.0185978013435126	0.106677162870575	0.861600439968857
MR-PCA	aspartate	HMDB0000191	glycerol	HMDB0000131	bioa_004	GCST90200325	12:101969766-102469766	0.354414577346972	0.156524089596651	0.0235568157247662
MR-PCA	3-methyl-2-oxovalerate	HMDB0000491	2-hydroxyphenylacetate	HMDB0000669	M15676	GCST90200369	4:88976422-89476422	0.0442633642608769	0.132061978778277	0.73749598949156
MR-PCA	myo-inositol	HMDB0000211	urea	HMDB0000294	M19934	M01670	16:24681798-25181798	0.111907910806699	0.121978191124245	0.358911093311702
MR-PCA	myo-inositol	HMDB0000211	urea	HMDB0000294	M19934	M01670	19:18368867-18868867	0.0817185638488501	0.138149763698254	0.554171013106152
MR-PCA	tryptophan	HMDB0000929	glutamate	HMDB0000148	bioa_020	bioa_007	2:27480940-27980940	0.575068645675588	0.17751309410556	0.0011970404532112
MR-PCA	tryptophan	HMDB0000929	glutamate	HMDB0000148	bioa_020	bioa_007	4:156560755-157060755	0.104841436378691	0.0724289287657104	0.147754764863811
MR-PCA	tryptophan	HMDB0000929	glutamate	HMDB0000148	bioa_020	bioa_007	6:111336667-112095774	0.0029746313322673	0.0900337406464093	0.973643428866851
MR-PCA	1-methylxanthine	HMDB0010738	theobromine	HMDB0002825	M34389	GCST90199644	8:18010431-18510431	0.0266425202632753	0.0565523949244823	0.637560650296369
MR-PCA	ornithine	HMDB0000214	4-methyl-2-oxopentanoate	HMDB0000695	bioa_014	M22116	2:219037276-219805573	-0.0870534680708764	0.279356023614975	0.755327852702802
MR-PCA	ornithine	HMDB0000214	4-methyl-2-oxopentanoate	HMDB0000695	bioa_014	M22116	4:144415809-145209327	-0.218359760173309	0.281402501022946	0.437766990118212
MR-PCA	ornithine	HMDB0000214	4-methyl-2-oxopentanoate	HMDB0000695	bioa_014	M22116	6:131638147-132138147	0.181212018132095	0.240201580963261	0.450599211616931
MR-PCA	ornithine	HMDB0000214	4-methyl-2-oxopentanoate	HMDB0000695	bioa_014	M22116	9:135887106-136387106	0.297418134617242	0.269928686644956	0.270531381236755
MR-PCA	ornithine	HMDB0000214	4-methyl-2-oxopentanoate	HMDB0000695	bioa_014	M22116	10:97138162-97638162	-0.153119631218809	0.305859660253349	0.616638197259269
MR-PCA	ornithine	HMDB0000214	4-methyl-2-oxopentanoate	HMDB0000695	bioa_014	M22116	12:46964292-47464292	-0.102631347975963	0.225323148279517	0.648760248682464
MR-PCA	ornithine	HMDB0000214	4-methyl-2-oxopentanoate	HMDB0000695	bioa_014	M22116	12:132819894-133319894	-0.170975740331947	0.2909254311165	0.556736295917454
MR-PCA	ornithine	HMDB0000214	4-methyl-2-oxopentanoate	HMDB0000695	bioa_014	M22116	16:68152686-68652686	0.493408607648428	0.296888138894643	0.0965259306142856
MR-PCA	ornithine	HMDB0000214	4-methyl-2-oxopentanoate	HMDB0000695	bioa_014	M22116	19:12789284-13289284	-0.0261713231889705	0.271576831960426	0.923228285503125
MR-PCA	arachidonate (20:4n6)	HMDB0001043	sarcosine	HMDB0000271	M01110	GCST90200291	11:61330635-61830635	-0.0782514415726955	0.047410029581503	0.098835593630338
MR-PCA	pyruvate	HMDB0000243	cysteinylglycine	HMDB0000078	met-d-Pyruvate	GCST90200364	1:25486369-25986369	-0.447070423334808	0.535348078497449	0.403660099522838
MR-PCA	pyruvate	HMDB0000243	cysteinylglycine	HMDB0000078	met-d-Pyruvate	GCST90200364	1:154991807-156271079	0.0708823604934434	0.284564016466446	0.803290322913703
MR-PCA	pyruvate	HMDB0000243	cysteinylglycine	HMDB0000078	met-d-Pyruvate	GCST90200364	1:207429229-207929229	0.698616137259255	0.499333507069526	0.161783821860552
MR-PCA	pyruvate	HMDB0000243	cysteinylglycine	HMDB0000078	met-d-Pyruvate	GCST90200364	2:27480940-28253616	-0.0997062887835271	0.427317847969419	0.815504773544501
MR-PCA	pyruvate	HMDB0000243	cysteinylglycine	HMDB0000078	met-d-Pyruvate	GCST90200364	2:60468043-60968043	0.348779830911688	0.368837104931685	0.344342318130386
MR-PCA	pyruvate	HMDB0000243	cysteinylglycine	HMDB0000078	met-d-Pyruvate	GCST90200364	2:173097338-173854224	-0.0564474454922403	0.205066544312851	0.7831133894615
MR-PCA	pyruvate	HMDB0000243	cysteinylglycine	HMDB0000078	met-d-Pyruvate	GCST90200364	3:56611222-57111222	0.724503846429986	0.376707090207524	0.0544480157905219
MR-PCA	pyruvate	HMDB0000243	cysteinylglycine	HMDB0000078	met-d-Pyruvate	GCST90200364	5:35956855-36456855	-0.0429391230934591	0.389091602961658	0.912125966283302
MR-PCA	pyruvate	HMDB0000243	cysteinylglycine	HMDB0000078	met-d-Pyruvate	GCST90200364	5:131157493-131957429	0.348818672294229	0.420543752514483	0.406851625254423
MR-PCA	pyruvate	HMDB0000243	cysteinylglycine	HMDB0000078	met-d-Pyruvate	GCST90200364	7:50177982-50677982	-0.651925671925423	0.402498380419751	0.105297246059045
MR-PCA	pyruvate	HMDB0000243	cysteinylglycine	HMDB0000078	met-d-Pyruvate	GCST90200364	8:106322270-106822270	0.14970294700137	0.462812784312875	0.74634440293898
MR-PCA	pyruvate	HMDB0000243	cysteinylglycine	HMDB0000078	met-d-Pyruvate	GCST90200364	9:135611502-136391870	-0.244717575825358	0.220749012023689	0.267612121475255
MR-PCA	pyruvate	HMDB0000243	cysteinylglycine	HMDB0000078	met-d-Pyruvate	GCST90200364	10:2869150-3388009	0.133615274546523	0.171970780241959	0.437179429480268
MR-PCA	pyruvate	HMDB0000243	cysteinylglycine	HMDB0000078	met-d-Pyruvate	GCST90200364	11:56961646-57461646	-0.217991302051417	0.426121833881019	0.60895173054214
MR-PCA	pyruvate	HMDB0000243	cysteinylglycine	HMDB0000078	met-d-Pyruvate	GCST90200364	12:48145900-49077761	0.173565496230162	0.152656802463688	0.255552767268693
MR-PCA	pyruvate	HMDB0000243	cysteinylglycine	HMDB0000078	met-d-Pyruvate	GCST90200364	16:69379588-70929689	0.318393232386842	0.269057093059249	0.236663807445096
MR-PCA	pyruvate	HMDB0000243	cysteinylglycine	HMDB0000078	met-d-Pyruvate	GCST90200364	16:70994871-71494871	-0.0423254948287548	0.428812021999651	0.92137323171513
MR-PCA	pyruvate	HMDB0000243	cysteinylglycine	HMDB0000078	met-d-Pyruvate	GCST90200364	16:87636490-88136490	-0.418980209164632	0.398962327562547	0.293637722671924
MR-PCA	pyruvate	HMDB0000243	cysteinylglycine	HMDB0000078	met-d-Pyruvate	GCST90200364	18:43532791-44032791	0.0739663029378863	0.39038258812893	0.849723433970418
MR-PCA	pyruvate	HMDB0000243	cysteinylglycine	HMDB0000078	met-d-Pyruvate	GCST90200364	21:45449580-45972811	-0.0206980624481169	0.26138220621412	0.936883916007765
MR-PCA	valine	HMDB0000883	glycerol	HMDB0000131	met-d-Val	M15122	2:27480940-28253616	0.83758467894672	0.379128540662208	0.0271581827495491
MR-PCA	valine	HMDB0000883	glycerol	HMDB0000131	met-d-Val	M15122	2:64975088-65475088	-0.265547475936502	0.275533758094288	0.335167973726124
MR-PCA	valine	HMDB0000883	glycerol	HMDB0000131	met-d-Val	M15122	2:165251927-165751927	0.586040947083208	0.439577903623816	0.182469399150379
MR-PCA	valine	HMDB0000883	glycerol	HMDB0000131	met-d-Val	M15122	2:226858446-227358446	-1.46741981652338	0.6642255140173	0.0271593920014337
MR-PCA	valine	HMDB0000883	glycerol	HMDB0000131	met-d-Val	M15122	3:135701113-136578270	0.675672044433386	0.738406902374685	0.360170494651667
MR-PCA	valine	HMDB0000883	glycerol	HMDB0000131	met-d-Val	M15122	4:88882515-89510546	0.0295197815529734	0.153094484150385	0.847099412147707
MR-PCA	valine	HMDB0000883	glycerol	HMDB0000131	met-d-Val	M15122	12:56199875-57115338	-0.202133128635985	0.421388916316346	0.631452768705735
MR-PCA	valine	HMDB0000883	glycerol	HMDB0000131	met-d-Val	M15122	12:122278263-122778263	0.396840047591719	0.574038624212468	0.489369209648765
MR-PCA	valine	HMDB0000883	glycerol	HMDB0000131	met-d-Val	M15122	16:69315747-70918195	0.0259374597741664	0.270463293034857	0.923599906567367
MR-PCA	valine	HMDB0000883	glycerol	HMDB0000131	met-d-Val	M15122	17:6935779-7435779	0.170166425958608	0.391715751484079	0.663988538418043
MR-PCA	valine	HMDB0000883	glycerol	HMDB0000131	met-d-Val	M15122	17:79384062-79884062	0.496801576242779	0.693544709795082	0.473792329443768
MR-PCA	valine	HMDB0000883	glycerol	HMDB0000131	met-d-Val	M15122	19:49050431-49611255	0.300810728717261	0.469126123337216	0.521382975482724
MR-PCA	valine	HMDB0000883	glycerol	HMDB0000131	met-d-Val	M15122	22:18665347-19165347	-0.390819058283686	0.434116720810728	0.367980506362151
MR-PCA	asparagine	HMDB0000168	choline	HMDB0000097	bioa_003	GCST90200327	2:27480940-27980940	-0.614631803941461	0.32709366524489	0.0602349732063302
MR-PCA	asparagine	HMDB0000168	choline	HMDB0000097	bioa_003	GCST90200327	4:178111051-178611051	-0.0382997743552721	0.229069705084549	0.867215021235999
MR-PCA	asparagine	HMDB0000168	choline	HMDB0000097	bioa_003	GCST90200327	7:97252737-97752737	-0.172495692436793	0.238203279243887	0.468971620911148
MR-PCA	asparagine	HMDB0000168	choline	HMDB0000097	bioa_003	GCST90200327	11:61853420-62353420	-0.0496699882522538	0.173204711158484	0.774288111337705
MR-PCA	asparagine	HMDB0000168	choline	HMDB0000097	bioa_003	GCST90200327	12:46900176-47400176	-0.187662074123482	0.254168272943115	0.46030912849107
MR-PCA	asparagine	HMDB0000168	choline	HMDB0000097	bioa_003	GCST90200327	14:103514503-104812812	0.119864911348061	0.11974791553043	0.316837919539945
MR-PCA	1-methylxanthine	HMDB0010738	histidine	HMDB0000177	M34389	met-d-His	8:18010431-18510431	-0.0662032766894869	0.0137554995321006	1.48786431301924e-06
MR-PCA	creatine	HMDB0000064	docosapentaenoate (n6 dpa; 22:5n6)	HMDB0001976	M27718	GCST90199796	2:211346498-211846498	-0.0198636650118584	0.0885894772392766	0.822584958793965
MR-PCA	glycochenodeoxycholate	HMDB0000637	lactate	HMDB0000190	M32346	met-d-Lactate	6:156877825-157377825	0.0112580034675124	0.0405821744511596	0.781463365659756
MR-PCA	caffeine	HMDB0001847	retinol (vitamin a)	HMDB0000305	M00569	GCST90200405	7:17037106-17537106	-0.0519265854135899	0.126335687911531	0.681057341534904
MR-PCA	caffeine	HMDB0001847	retinol (vitamin a)	HMDB0000305	M00569	GCST90200405	15:74777880-75277880	-0.0919755615231407	0.140070200447184	0.511413042010626
MR-PCA	glutamate	HMDB0000148	4-acetamidobutanoate	HMDB0003681	bioa_007	GCST90200311	12:121174861-121674861	-0.31010548501246	0.265749916105953	0.243247856293927
MR-PCA	3-hydroxybutyrate (bhba)	HMDB0000011	docosapentaenoate (n6 dpa; 22:5n6)	HMDB0001976	met-d-bOHbutyrate	GCST90199796	1:230050269-230550269	-0.492542697536776	0.361194556065504	0.172677973205701
MR-PCA	3-hydroxybutyrate (bhba)	HMDB0000011	docosapentaenoate (n6 dpa; 22:5n6)	HMDB0001976	met-d-bOHbutyrate	GCST90199796	5:41452897-42471829	0.564397770021216	0.388566402138189	0.146359003162628
MR-PCA	3-hydroxybutyrate (bhba)	HMDB0000011	docosapentaenoate (n6 dpa; 22:5n6)	HMDB0001976	met-d-bOHbutyrate	GCST90199796	8:8059014-8559014	-1.26708928680424	0.577423879307507	0.0282078693107741
MR-PCA	3-hydroxybutyrate (bhba)	HMDB0000011	docosapentaenoate (n6 dpa; 22:5n6)	HMDB0001976	met-d-bOHbutyrate	GCST90199796	8:8580720-9433358	0.536759068534674	0.361955414882051	0.13808968791753
MR-PCA	3-hydroxybutyrate (bhba)	HMDB0000011	docosapentaenoate (n6 dpa; 22:5n6)	HMDB0001976	met-d-bOHbutyrate	GCST90199796	8:9546321-10530228	-0.548044077418854	0.462908948983614	0.23644737108687
MR-PCA	3-hydroxybutyrate (bhba)	HMDB0000011	docosapentaenoate (n6 dpa; 22:5n6)	HMDB0001976	met-d-bOHbutyrate	GCST90199796	8:10591858-11909109	0.0172772817365857	0.435328999101877	0.968341970541214
MR-PCA	3-hydroxybutyrate (bhba)	HMDB0000011	docosapentaenoate (n6 dpa; 22:5n6)	HMDB0001976	met-d-bOHbutyrate	GCST90199796	9:107339744-107915739	0.386565693874969	0.319924455588035	0.226930717623294
MR-PCA	3-hydroxybutyrate (bhba)	HMDB0000011	docosapentaenoate (n6 dpa; 22:5n6)	HMDB0001976	met-d-bOHbutyrate	GCST90199796	10:113694271-114194271	-0.933912459908028	0.307875104393779	0.0024180412065285
MR-PCA	3-hydroxybutyrate (bhba)	HMDB0000011	docosapentaenoate (n6 dpa; 22:5n6)	HMDB0001976	met-d-bOHbutyrate	GCST90199796	11:116451535-117240760	0.151799508223671	0.467317592720529	0.745308548242311
MR-PCA	3-hydroxybutyrate (bhba)	HMDB0000011	docosapentaenoate (n6 dpa; 22:5n6)	HMDB0001976	met-d-bOHbutyrate	GCST90199796	12:122375755-122875755	-0.33734761151786	0.516081612463867	0.513323755975826
MR-PCA	3-hydroxybutyrate (bhba)	HMDB0000011	docosapentaenoate (n6 dpa; 22:5n6)	HMDB0001976	met-d-bOHbutyrate	GCST90199796	14:94393207-95094947	0.115943294186274	0.244617358834853	0.635515456575423
MR-PCA	3-hydroxybutyrate (bhba)	HMDB0000011	docosapentaenoate (n6 dpa; 22:5n6)	HMDB0001976	met-d-bOHbutyrate	GCST90199796	15:58430643-58980498	-0.303306994057737	0.331444129764187	0.360135221675983
MR-PCA	3-hydroxybutyrate (bhba)	HMDB0000011	docosapentaenoate (n6 dpa; 22:5n6)	HMDB0001976	met-d-bOHbutyrate	GCST90199796	16:71899923-73042963	-0.212849249526883	0.338669100022306	0.529684722596967
MR-PCA	3-hydroxybutyrate (bhba)	HMDB0000011	docosapentaenoate (n6 dpa; 22:5n6)	HMDB0001976	met-d-bOHbutyrate	GCST90199796	17:6935779-7435779	0.364265701653149	0.328934315552673	0.268115980094488
MR-PCA	3-hydroxybutyrate (bhba)	HMDB0000011	docosapentaenoate (n6 dpa; 22:5n6)	HMDB0001976	met-d-bOHbutyrate	GCST90199796	19:45161941-45661941	-0.412915768530072	0.334720377402117	0.217346745961923
MR-PCA	phenylalanine	HMDB0000159	glucose	HMDB0000122	M00064	met-d-Glucose	12:103007876-103507876	0.0079573285813142	0.0380730936280387	0.834447172145858
MR-PCA	uridine	HMDB0000296	urate	HMDB0000289	M00606	M01604	1:20665172-21165172	-0.122222552100479	0.161555222461255	0.449327116483246
MR-PCA	uridine	HMDB0000296	urate	HMDB0000289	M00606	M01604	7:47852911-48352911	0.163710320647494	0.151229408481676	0.279017241986924
MR-PCA	uridine	HMDB0000296	urate	HMDB0000289	M00606	M01604	22:50721752-51221752	0.0924172631589037	0.112808950613786	0.412651224462806
MR-PCA	glucose	HMDB0000122	2-oxoarginine*	HMDB0004225	met-d-Glucose	GCST90199903	2:165251927-165751927	0.23490835931781	0.444207063396149	0.596925980389235
MR-PCA	glucose	HMDB0000122	2-oxoarginine*	HMDB0004225	met-d-Glucose	GCST90199903	2:169498833-170056652	-0.162557724573941	0.155341383507966	0.295351138312933
MR-PCA	glucose	HMDB0000122	2-oxoarginine*	HMDB0004225	met-d-Glucose	GCST90199903	3:122819058-123319058	-0.301642800215382	0.385736375776167	0.434219213813583
MR-PCA	glucose	HMDB0000122	2-oxoarginine*	HMDB0004225	met-d-Glucose	GCST90199903	3:151951767-152451767	-0.108032402682175	0.465810281857921	0.816597345409165
MR-PCA	glucose	HMDB0000122	2-oxoarginine*	HMDB0004225	met-d-Glucose	GCST90199903	3:170377909-170877909	0.117917482453086	0.355278011670473	0.73996326051375
MR-PCA	glucose	HMDB0000122	2-oxoarginine*	HMDB0004225	met-d-Glucose	GCST90199903	4:185468314-185968314	0.41723242476846	0.41753640713776	0.317662963879862
MR-PCA	glucose	HMDB0000122	2-oxoarginine*	HMDB0004225	met-d-Glucose	GCST90199903	5:95479406-95979406	0.478787077279312	0.500863205306016	0.339110714781365
MR-PCA	glucose	HMDB0000122	2-oxoarginine*	HMDB0004225	met-d-Glucose	GCST90199903	6:7000270-7500270	0.209910906914459	0.400671214256551	0.600349383333683
MR-PCA	glucose	HMDB0000122	2-oxoarginine*	HMDB0004225	met-d-Glucose	GCST90199903	7:14801789-15301789	-0.283840172256903	0.318587955847891	0.372965706366038
MR-PCA	glucose	HMDB0000122	2-oxoarginine*	HMDB0004225	met-d-Glucose	GCST90199903	7:43935955-44473721	-0.156481027204321	0.227775986301675	0.492085703582933
MR-PCA	glucose	HMDB0000122	2-oxoarginine*	HMDB0004225	met-d-Glucose	GCST90199903	8:117934783-118434783	0.0710543590397942	0.413902067528717	0.863697368959397
MR-PCA	glucose	HMDB0000122	2-oxoarginine*	HMDB0004225	met-d-Glucose	GCST90199903	9:21884068-22384068	0.240404413198123	0.314884466594949	0.44518396222287
MR-PCA	glucose	HMDB0000122	2-oxoarginine*	HMDB0004225	met-d-Glucose	GCST90199903	10:2888477-3388477	0.160508176280989	0.281670443839356	0.568783596560852
MR-PCA	glucose	HMDB0000122	2-oxoarginine*	HMDB0004225	met-d-Glucose	GCST90199903	10:112762852-113262852	-0.238562221171915	0.356441638800462	0.503311583967967
MR-PCA	glucose	HMDB0000122	2-oxoarginine*	HMDB0004225	met-d-Glucose	GCST90199903	10:114504071-115004071	-0.144131567425471	0.412279212306948	0.726641177909978
MR-PCA	glucose	HMDB0000122	2-oxoarginine*	HMDB0004225	met-d-Glucose	GCST90199903	12:4134844-4634844	0.407815002267224	0.278120612329493	0.142559968151301
MR-PCA	glucose	HMDB0000122	2-oxoarginine*	HMDB0004225	met-d-Glucose	GCST90199903	12:111682800-112523499	0.857857669293503	0.483234709166983	0.0758582389064449
MR-PCA	glucose	HMDB0000122	2-oxoarginine*	HMDB0004225	met-d-Glucose	GCST90199903	12:121166650-121666650	-0.0273567203110969	0.481666914284966	0.954707756155519
MR-PCA	glucose	HMDB0000122	2-oxoarginine*	HMDB0004225	met-d-Glucose	GCST90199903	13:28213465-28721145	-0.225347318756013	0.36184775749301	0.533436781691585
MR-PCA	glucose	HMDB0000122	2-oxoarginine*	HMDB0004225	met-d-Glucose	GCST90199903	17:43272775-44380160	-0.367066243599118	0.685918926318141	0.592549433789397
MR-PCA	glucose	HMDB0000122	2-oxoarginine*	HMDB0004225	met-d-Glucose	GCST90199903	17:44543627-45043627	-0.747319735210955	0.539071012019199	0.165652151091908
MR-PCA	glucose	HMDB0000122	2-oxoarginine*	HMDB0004225	met-d-Glucose	GCST90199903	20:22311971-22811971	-0.374224800715257	0.693088116164822	0.589239602067167
MR-PCA	urate	HMDB0000289	alpha-ketoglutarate	HMDB0000208	M01604	M33453	4:9676051-10553081	-0.111328942759476	0.0554595063874639	0.044707991175476
MR-PCA	tyrosine	HMDB0000158	dimethylglycine	HMDB0000092	bioa_021	GCST90200424	4:99820973-100320973	0.0404918198584863	0.551727617514691	0.941495010566438
MR-PCA	tyrosine	HMDB0000158	dimethylglycine	HMDB0000092	bioa_021	GCST90200424	6:111242119-112017012	0.0394475837251644	0.141132348217611	0.779855198783948
MR-PCA	tyrosine	HMDB0000158	dimethylglycine	HMDB0000092	bioa_021	GCST90200424	6:112114361-112614361	0.388856654452797	0.400431807941676	0.331501809153723
MR-PCA	tyrosine	HMDB0000158	dimethylglycine	HMDB0000092	bioa_021	GCST90200424	7:27926305-28426305	-0.594357825605239	0.469381660025426	0.205421076494788
MR-PCA	tyrosine	HMDB0000158	dimethylglycine	HMDB0000092	bioa_021	GCST90200424	10:64816186-65575478	0.87663397704748	0.57518493534923	0.127486070183566
MR-PCA	tyrosine	HMDB0000158	dimethylglycine	HMDB0000092	bioa_021	GCST90200424	11:61310081-61810081	1.6040872747867	0.438108741321829	0.0002508498679548
MR-PCA	tyrosine	HMDB0000158	dimethylglycine	HMDB0000092	bioa_021	GCST90200424	12:46678393-47435518	-0.125740366952043	0.394742598731117	0.750077164750278
MR-PCA	tyrosine	HMDB0000158	dimethylglycine	HMDB0000092	bioa_021	GCST90200424	12:56615040-57115040	0.897907942328907	0.355128480504417	0.0114582719157908
MR-PCA	tyrosine	HMDB0000158	dimethylglycine	HMDB0000092	bioa_021	GCST90200424	12:57594049-58094049	0.886253569682916	0.4963999521085	0.0742026317883247
MR-PCA	tyrosine	HMDB0000158	dimethylglycine	HMDB0000092	bioa_021	GCST90200424	12:59727701-60227701	0.308278468155451	0.429932666819029	0.47335006339141
MR-PCA	tyrosine	HMDB0000158	dimethylglycine	HMDB0000092	bioa_021	GCST90200424	12:120845172-121674861	-0.275941032521423	0.395829322468541	0.485726915875772
MR-PCA	tyrosine	HMDB0000158	dimethylglycine	HMDB0000092	bioa_021	GCST90200424	12:122092964-122592964	-0.684555277449133	0.449114366938181	0.127450328972379
MR-PCA	tyrosine	HMDB0000158	dimethylglycine	HMDB0000092	bioa_021	GCST90200424	15:60649639-61149639	-0.247172063714041	0.532493329164829	0.642519717108426
MR-PCA	tyrosine	HMDB0000158	dimethylglycine	HMDB0000092	bioa_021	GCST90200424	16:71153235-72438683	-0.0682998341518458	0.193808815748076	0.724532082627401
MR-PCA	arachidonate (20:4n6)	HMDB0001043	taurocholate	HMDB0000036	M01110	GCST90200333	11:61330635-61830635	0.005861202147565	0.0488618068944249	0.904519053025458
MR-PCA	7-methylxanthine	HMDB0001991	glycine	HMDB0000123	M34390	bioa_008	5:168189476-168689476	-0.0429796172784638	0.0313930399755439	0.170973929713693
MR-PCA	hypoxanthine	HMDB0000157	cysteinylglycine	HMDB0000078	M03127	GCST90200364	6:16038192-16538192	-0.0669445691226555	0.109564946744881	0.541197243990602
MR-PCA	3-hydroxybutyrate (bhba)	HMDB0000011	kynurenine	HMDB0000684	met-d-bOHbutyrate	GCST90199636	1:230050269-230550269	-0.386972807702703	0.345436034963866	0.262609598570832
MR-PCA	3-hydroxybutyrate (bhba)	HMDB0000011	kynurenine	HMDB0000684	met-d-bOHbutyrate	GCST90199636	5:41452897-42471829	-0.55036218706801	0.371604153507397	0.138594787886817
MR-PCA	3-hydroxybutyrate (bhba)	HMDB0000011	kynurenine	HMDB0000684	met-d-bOHbutyrate	GCST90199636	8:8059014-8559014	0.23281297911961	0.552260758933868	0.673343651832001
MR-PCA	3-hydroxybutyrate (bhba)	HMDB0000011	kynurenine	HMDB0000684	met-d-bOHbutyrate	GCST90199636	8:8580720-9433358	-0.793936379067868	0.346160073203032	0.0218162035481071
MR-PCA	3-hydroxybutyrate (bhba)	HMDB0000011	kynurenine	HMDB0000684	met-d-bOHbutyrate	GCST90199636	8:9546321-10530228	0.0188962490912118	0.442683908720342	0.965952121120501
MR-PCA	3-hydroxybutyrate (bhba)	HMDB0000011	kynurenine	HMDB0000684	met-d-bOHbutyrate	GCST90199636	8:10591858-11909109	-0.0709067649616114	0.416328587650485	0.864762865700529
MR-PCA	3-hydroxybutyrate (bhba)	HMDB0000011	kynurenine	HMDB0000684	met-d-bOHbutyrate	GCST90199636	9:107339744-107915739	0.152370808996497	0.305968973392507	0.618488049905996
MR-PCA	3-hydroxybutyrate (bhba)	HMDB0000011	kynurenine	HMDB0000684	met-d-bOHbutyrate	GCST90199636	10:113694271-114194271	-0.328842187590005	0.294447713632153	0.264075519168676
MR-PCA	3-hydroxybutyrate (bhba)	HMDB0000011	kynurenine	HMDB0000684	met-d-bOHbutyrate	GCST90199636	11:116451535-117240760	0.0628010337445159	0.446929918339566	0.88825190632828
MR-PCA	3-hydroxybutyrate (bhba)	HMDB0000011	kynurenine	HMDB0000684	met-d-bOHbutyrate	GCST90199636	12:122375755-122875755	0.175149808144258	0.493482473413441	0.722644957191434
MR-PCA	3-hydroxybutyrate (bhba)	HMDB0000011	kynurenine	HMDB0000684	met-d-bOHbutyrate	GCST90199636	14:94393207-95094947	-0.292926710147337	0.233913949568607	0.210466375550626
MR-PCA	3-hydroxybutyrate (bhba)	HMDB0000011	kynurenine	HMDB0000684	met-d-bOHbutyrate	GCST90199636	15:58430643-58980498	0.0845962599135642	0.31696288159291	0.789548909373876
MR-PCA	3-hydroxybutyrate (bhba)	HMDB0000011	kynurenine	HMDB0000684	met-d-bOHbutyrate	GCST90199636	16:71899923-73042963	0.471886007063026	0.32386958440107	0.145109542584495
MR-PCA	3-hydroxybutyrate (bhba)	HMDB0000011	kynurenine	HMDB0000684	met-d-bOHbutyrate	GCST90199636	17:6935779-7435779	-0.569952271974495	0.314562777589951	0.0700036267732599
MR-PCA	3-hydroxybutyrate (bhba)	HMDB0000011	kynurenine	HMDB0000684	met-d-bOHbutyrate	GCST90199636	19:45161941-45661941	0.0262408560365204	0.320081633352656	0.9346612170656
MR-PCA	hypoxanthine	HMDB0000157	hydroxy-n6,n6,n6-trimethyllysine*	HMDB01422	M03127	GCST90200240	6:16038192-16538192	0.0398171393174411	0.109721144890983	0.716684108718361
MR-PCA	betaine	HMDB0000043	arginine	HMDB0000517	M03141	M01638	2:211337631-211837631	0.235048875966281	0.0995017698176283	0.0181639842781024
MR-PCA	betaine	HMDB0000043	arginine	HMDB0000517	M03141	M01638	5:78095798-78666416	0.0388081517479477	0.0891100572649202	0.663193660713193
MR-PCA	betaine	HMDB0000043	arginine	HMDB0000517	M03141	M01638	12:30349-530349	0.113652092833132	0.137505141385692	0.408503637984625
MR-PCA	betaine	HMDB0000043	arginine	HMDB0000517	M03141	M01638	21:44237404-44737404	0.0751699887427642	0.116218868524121	0.517763483289308
MR-PCA	glutamate	HMDB0000148	citrate	HMDB0000094	bioa_007	met-d-Citrate	12:121174861-121674861	-0.586192745414593	0.0700248941576182	5.70319837074626e-17
MR-PCA	spermidine	HMDB0001257	cortisone	HMDB0002802	bioa_033	M01769	1:247760300-248289451	0.0365959813051808	0.0886717018080597	0.679816756691013
MR-PCA	serine	HMDB0000187	theobromine	HMDB0002825	M32315	GCST90199644	1:119966025-120466025	-0.0435197951538258	0.0767978485886702	0.570931697064198
MR-PCA	serine	HMDB0000187	theobromine	HMDB0002825	M32315	GCST90199644	2:211323559-211823559	0.0221109312041384	0.0931112781258476	0.812293889776282
MR-PCA	serine	HMDB0000187	theobromine	HMDB0002825	M32315	GCST90199644	7:55822010-56322010	-0.318914457568531	0.136313287490055	0.0193059610704936
MR-PCA	arachidonate (20:4n6)	HMDB0001043	1-(1-enyl-stearoyl)-2-arachidonoyl-gpe (p-18:0/20:4)*	HMDB0005779	M01110	GCST90200058	11:61330635-61830635	0.835551723062123	0.0466302306001002	8.43197326321457e-72
MR-PCA	phenylalanine	HMDB0000159	methionine	HMDB0000696	bioa_016	bioa_013	1:94441240-94941240	0.753102410154347	0.247354814516952	0.0023297135270358
MR-PCA	phenylalanine	HMDB0000159	methionine	HMDB0000696	bioa_016	bioa_013	3:186202917-186702917	0.208807685570158	0.162965621598049	0.200088669220205
MR-PCA	phenylalanine	HMDB0000159	methionine	HMDB0000696	bioa_016	bioa_013	4:155231289-155731289	-0.0243390972739046	0.194586264085586	0.900459210242654
MR-PCA	phenylalanine	HMDB0000159	methionine	HMDB0000696	bioa_016	bioa_013	4:186893802-187393802	0.109733663910262	0.104225328209061	0.292409625733337
MR-PCA	phenylalanine	HMDB0000159	methionine	HMDB0000696	bioa_016	bioa_013	5:176539719-177067143	0.225156353034887	0.15780168866245	0.153628591795667
MR-PCA	phenylalanine	HMDB0000159	methionine	HMDB0000696	bioa_016	bioa_013	6:52381188-52881188	-0.26541889831069	0.239400398500934	0.267567415463676
MR-PCA	phenylalanine	HMDB0000159	methionine	HMDB0000696	bioa_016	bioa_013	11:57020509-57520509	0.723920498194571	0.226208743225209	0.0013731692386019
MR-PCA	phenylalanine	HMDB0000159	methionine	HMDB0000696	bioa_016	bioa_013	12:103007876-103562619	0.0136697102092968	0.100095942647281	0.89137379186327
MR-PCA	phenylalanine	HMDB0000159	methionine	HMDB0000696	bioa_016	bioa_013	14:55086875-55586875	0.0858958892851021	0.244205719395239	0.725036424258438
MR-PCA	phenylalanine	HMDB0000159	methionine	HMDB0000696	bioa_016	bioa_013	19:45142254-45642254	0.254718000499728	0.222170244774557	0.251588671822079
MR-PCA	leucine	HMDB0000687	myo-inositol	HMDB0000211	bioa_011	M19934	2:27480940-27980940	0.440383050577298	0.36852277861157	0.232088800494767
MR-PCA	leucine	HMDB0000687	myo-inositol	HMDB0000211	bioa_011	M19934	4:88972827-89472827	-0.0177629801430291	0.203507496578628	0.930445647380555
MR-PCA	leucine	HMDB0000687	myo-inositol	HMDB0000211	bioa_011	M19934	4:186893802-187393802	0.316493879685014	0.521665037309983	0.544050401930364
MR-PCA	leucine	HMDB0000687	myo-inositol	HMDB0000211	bioa_011	M19934	11:116336283-116883862	-0.160200134809171	0.366920602231015	0.662396323077867
MR-PCA	leucine	HMDB0000687	myo-inositol	HMDB0000211	bioa_011	M19934	15:58477325-58977325	0.221606177369062	0.380548808286488	0.560342316274158
MR-PCA	leucine	HMDB0000687	myo-inositol	HMDB0000211	bioa_011	M19934	16:70059237-70559237	0.303313584124928	0.326509702508587	0.352911195952542
MR-PCA	asparagine	HMDB0000168	glutamate	HMDB0000148	M34283	M32322	11:61916235-62416235	0.0264478452998014	0.147065215011053	0.857280117730516
MR-PCA	asparagine	HMDB0000168	glutamate	HMDB0000148	M34283	M32322	14:104016664-104812812	-0.0662377479545171	0.0826196686697129	0.42271559397889
MR-PCA	lactate	HMDB0000190	xanthine	HMDB0000292	met-d-Lactate	M03147	2:27348097-28101918	-0.562055423037403	0.638415147090934	0.378647128909814
MR-PCA	lactate	HMDB0000190	xanthine	HMDB0000292	met-d-Lactate	M03147	6:135171067-135671067	-0.101316693380382	0.471136605332928	0.829730377403968
MR-PCA	lactate	HMDB0000190	xanthine	HMDB0000292	met-d-Lactate	M03147	8:106333124-106833124	0.657717258533291	0.638404674512995	0.302892044377265
MR-PCA	lactate	HMDB0000190	xanthine	HMDB0000292	met-d-Lactate	M03147	9:4513176-5186407	-0.0668489238309227	0.36905101036007	0.856259764590332
MR-PCA	lactate	HMDB0000190	xanthine	HMDB0000292	met-d-Lactate	M03147	10:2727379-3389269	-0.510311184378695	0.295614375575102	0.0842982681703242
MR-PCA	lactate	HMDB0000190	xanthine	HMDB0000292	met-d-Lactate	M03147	11:118839742-119339742	0.188036051125781	0.561904211011333	0.737896095320145
MR-PCA	lactate	HMDB0000190	xanthine	HMDB0000292	met-d-Lactate	M03147	12:111162908-111662908	0.0386649983911199	0.606063997086992	0.949131954326673
MR-PCA	lactate	HMDB0000190	xanthine	HMDB0000292	met-d-Lactate	M03147	12:111682800-113133476	0.385279953016548	0.421165466588498	0.360299397307547
MR-PCA	valine	HMDB0000883	4-hydroxy-2-oxoglutaric acid	HMDB0002070	met-d-Val	GCST90199897	2:27480940-28253616	0.596436655256964	0.364239154810293	0.101528882388167
MR-PCA	valine	HMDB0000883	4-hydroxy-2-oxoglutaric acid	HMDB0002070	met-d-Val	GCST90199897	2:64975088-65475088	-0.0563159045309502	0.258706417934331	0.827676365038676
MR-PCA	valine	HMDB0000883	4-hydroxy-2-oxoglutaric acid	HMDB0002070	met-d-Val	GCST90199897	2:165251927-165751927	0.0998344199143046	0.415870060950627	0.810282525536732
MR-PCA	valine	HMDB0000883	4-hydroxy-2-oxoglutaric acid	HMDB0002070	met-d-Val	GCST90199897	3:135701113-136578270	0.104783405569687	0.416133913341971	0.801194011182474
MR-PCA	valine	HMDB0000883	4-hydroxy-2-oxoglutaric acid	HMDB0002070	met-d-Val	GCST90199897	4:86953335-87453335	0.310619124423463	0.36150745476785	0.390211996285889
MR-PCA	valine	HMDB0000883	4-hydroxy-2-oxoglutaric acid	HMDB0002070	met-d-Val	GCST90199897	4:87663610-88163610	0.599304926895186	0.398919977031717	0.133014830788243
MR-PCA	valine	HMDB0000883	4-hydroxy-2-oxoglutaric acid	HMDB0002070	met-d-Val	GCST90199897	4:88882515-89510546	-0.0254817413120183	0.127183737968212	0.841203913014124
MR-PCA	valine	HMDB0000883	4-hydroxy-2-oxoglutaric acid	HMDB0002070	met-d-Val	GCST90199897	5:55564890-56064890	-0.239672558910556	0.327391620435585	0.464127753739757
MR-PCA	valine	HMDB0000883	4-hydroxy-2-oxoglutaric acid	HMDB0002070	met-d-Val	GCST90199897	6:108910874-109410874	-0.353305539748462	0.480958352335198	0.462591327960098
MR-PCA	valine	HMDB0000883	4-hydroxy-2-oxoglutaric acid	HMDB0002070	met-d-Val	GCST90199897	12:56199875-57115338	0.126257323081335	0.288365957998098	0.661504353972907
MR-PCA	valine	HMDB0000883	4-hydroxy-2-oxoglutaric acid	HMDB0002070	met-d-Val	GCST90199897	12:122278263-122778263	-0.0220056446808639	0.462238317827655	0.962029685782985
MR-PCA	valine	HMDB0000883	4-hydroxy-2-oxoglutaric acid	HMDB0002070	met-d-Val	GCST90199897	14:102468052-102968052	-0.753935161740492	0.610152205077448	0.216588331254682
MR-PCA	valine	HMDB0000883	4-hydroxy-2-oxoglutaric acid	HMDB0002070	met-d-Val	GCST90199897	16:69315747-70918195	-0.566066491625554	0.236080093292024	0.0164950805881738
MR-PCA	valine	HMDB0000883	4-hydroxy-2-oxoglutaric acid	HMDB0002070	met-d-Val	GCST90199897	17:6935779-7435779	0.130958569526674	0.247245214871557	0.596340200177507
MR-PCA	valine	HMDB0000883	4-hydroxy-2-oxoglutaric acid	HMDB0002070	met-d-Val	GCST90199897	17:79384062-79884062	-0.031937511123363	0.449089728267029	0.94330535271924
MR-PCA	valine	HMDB0000883	4-hydroxy-2-oxoglutaric acid	HMDB0002070	met-d-Val	GCST90199897	19:49050431-49611255	0.292682141606749	0.23356525510222	0.210166947292527
MR-PCA	methionine	HMDB0000696	hypoxanthine	HMDB0000157	bioa_013	M03127	5:89993899-90493899	0.0711898732783893	0.243266452739433	0.769796146396916
MR-PCA	methionine	HMDB0000696	hypoxanthine	HMDB0000157	bioa_013	M03127	10:81796208-82296208	0.841217944405885	0.290283637640887	0.0037564975700174
MR-PCA	methionine	HMDB0000696	hypoxanthine	HMDB0000157	bioa_013	M03127	12:46900176-47464292	0.449807846303467	0.230614421465951	0.0511194360026469
MR-PCA	methionine	HMDB0000696	hypoxanthine	HMDB0000157	bioa_013	M03127	12:56615040-57115040	0.361857262398383	0.326577424192349	0.26784928431053
MR-PCA	urate	HMDB0000289	leucine	HMDB0000687	M01604	bioa_011	4:9676051-10553081	-0.0072703932718255	0.0142728157988478	0.610480670026222
MR-PCA	isoleucine	HMDB0000172	mannose	HMDB0000169	bioa_010	GCST90200435	2:27480940-27980940	-7.00800740199199	0.606421679130438	6.85796338527406e-31
MR-PCA	isoleucine	HMDB0000172	mannose	HMDB0000169	bioa_010	GCST90200435	4:88976422-89476422	-0.160851995143807	0.203964198688722	0.430329125297502
MR-PCA	isoleucine	HMDB0000172	mannose	HMDB0000169	bioa_010	GCST90200435	12:56615040-57115040	-0.0179825613425398	0.567305082480569	0.974712714365582
MR-PCA	isoleucine	HMDB0000172	mannose	HMDB0000169	bioa_010	GCST90200435	16:70059237-70559237	0.281248951146674	0.326810693593012	0.389465688658402
MR-PCA	caffeine	HMDB0001847	sphingosine	HMDB0000252	M00569	GCST90200385	7:17037106-17537106	-0.0336467493955774	0.128412338480781	0.793305131582624
MR-PCA	caffeine	HMDB0001847	sphingosine	HMDB0000252	M00569	GCST90200385	15:74777880-75277880	-0.196008368221299	0.142368751864091	0.168584798784571
MR-PCA	phenylalanine	HMDB0000159	caffeine	HMDB0001847	bioa_016	GCST90200436	3:186202917-186702917	-0.363938327046796	0.339071259563347	0.283119148193359
MR-PCA	phenylalanine	HMDB0000159	caffeine	HMDB0001847	bioa_016	GCST90200436	4:155231289-155731289	0.0943279725263144	0.40283747755873	0.814861636708635
MR-PCA	phenylalanine	HMDB0000159	caffeine	HMDB0001847	bioa_016	GCST90200436	4:186893802-187393802	-0.0992040134112335	0.227885770231445	0.663327685924675
MR-PCA	phenylalanine	HMDB0000159	caffeine	HMDB0001847	bioa_016	GCST90200436	5:176539719-177067143	-0.186300876465929	0.3109535401821	0.549087737381781
MR-PCA	phenylalanine	HMDB0000159	caffeine	HMDB0001847	bioa_016	GCST90200436	6:52381188-52881188	0.520926584333983	0.475444952093404	0.273227070615138
MR-PCA	phenylalanine	HMDB0000159	caffeine	HMDB0001847	bioa_016	GCST90200436	11:57020509-57520509	0.0941126234542285	0.434718573670973	0.82860510304063
MR-PCA	phenylalanine	HMDB0000159	caffeine	HMDB0001847	bioa_016	GCST90200436	12:103007876-103562619	-0.0867798812638256	0.192869907798118	0.652753723278773
MR-PCA	phenylalanine	HMDB0000159	caffeine	HMDB0001847	bioa_016	GCST90200436	14:55086875-55586875	-0.229959975387496	0.507983287444931	0.650770533860545
MR-PCA	phenylalanine	HMDB0000159	caffeine	HMDB0001847	bioa_016	GCST90200436	19:45142254-45642254	0.609154530977728	0.471607457880407	0.196476354048854
MR-PCA	acetylphosphate	HMDB0001494	ornithine	HMDB0000214	M15488	GCST90200404	1:109564880-110064880	0.0943640119297125	0.146186047309963	0.51859914840345
MR-PCA	acetylphosphate	HMDB0001494	ornithine	HMDB0000214	M15488	GCST90200404	6:96128415-96628415	-0.2749601633355	0.177065611654063	0.120453807928398
MR-PCA	glucose	HMDB0000122	glutamine	HMDB0000641	met-d-Glucose	GCST90200419	2:165251927-165751927	-0.465906624341986	0.443370848379971	0.293337466507252
MR-PCA	glucose	HMDB0000122	glutamine	HMDB0000641	met-d-Glucose	GCST90200419	2:169498833-170056652	-0.0751790457424943	0.15504811109322	0.627764592223336
MR-PCA	glucose	HMDB0000122	glutamine	HMDB0000641	met-d-Glucose	GCST90200419	3:122819058-123319058	0.607377324797379	0.385017363580922	0.114673097410938
MR-PCA	glucose	HMDB0000122	glutamine	HMDB0000641	met-d-Glucose	GCST90200419	3:151951767-152451767	0.511338114875834	0.464983815342603	0.271467154236168
MR-PCA	glucose	HMDB0000122	glutamine	HMDB0000641	met-d-Glucose	GCST90200419	3:170377909-170877909	0.387499402333835	0.354638092712787	0.274542434696402
MR-PCA	glucose	HMDB0000122	glutamine	HMDB0000641	met-d-Glucose	GCST90200419	4:185468314-185968314	0.512373996740453	0.41745121896866	0.219677352433979
MR-PCA	glucose	HMDB0000122	glutamine	HMDB0000641	met-d-Glucose	GCST90200419	5:95479406-95979406	1.13250730926448	0.499858400944408	0.0234724382940731
MR-PCA	glucose	HMDB0000122	glutamine	HMDB0000641	met-d-Glucose	GCST90200419	6:7000270-7500270	0.297806920443684	0.399947418200865	0.456504385999417
MR-PCA	glucose	HMDB0000122	glutamine	HMDB0000641	met-d-Glucose	GCST90200419	7:14801789-15301789	0.355200829047229	0.318008924280682	0.264014680980079
MR-PCA	glucose	HMDB0000122	glutamine	HMDB0000641	met-d-Glucose	GCST90200419	7:43935955-44473721	-0.350485496933826	0.227355687237617	0.123177275277407
MR-PCA	glucose	HMDB0000122	glutamine	HMDB0000641	met-d-Glucose	GCST90200419	8:117934783-118434783	0.94574085487115	0.413111360659798	0.0220612226001821
MR-PCA	glucose	HMDB0000122	glutamine	HMDB0000641	met-d-Glucose	GCST90200419	9:21884068-22384068	-0.481766501015643	0.314306078974862	0.125326596716327
MR-PCA	glucose	HMDB0000122	glutamine	HMDB0000641	met-d-Glucose	GCST90200419	10:2888477-3388477	-0.211747298962279	0.281131738782829	0.45133214729409
MR-PCA	glucose	HMDB0000122	glutamine	HMDB0000641	met-d-Glucose	GCST90200419	10:112762852-113262852	0.4543913168994	0.355795697265838	0.201562349373774
MR-PCA	glucose	HMDB0000122	glutamine	HMDB0000641	met-d-Glucose	GCST90200419	10:114504071-115004071	-0.802777722670445	0.411509678089601	0.0510794992752975
MR-PCA	glucose	HMDB0000122	glutamine	HMDB0000641	met-d-Glucose	GCST90200419	12:4134844-4634844	-0.304009957423911	0.277623056327657	0.273496578848647
MR-PCA	glucose	HMDB0000122	glutamine	HMDB0000641	met-d-Glucose	GCST90200419	12:111682800-112523499	0.736874407319267	0.482356810385776	0.126598417116927
MR-PCA	glucose	HMDB0000122	glutamine	HMDB0000641	met-d-Glucose	GCST90200419	12:121166650-121666650	-0.116067731593049	0.480788439696654	0.809236404997444
MR-PCA	glucose	HMDB0000122	glutamine	HMDB0000641	met-d-Glucose	GCST90200419	13:28213465-28721145	-0.573228766255931	0.361170616670564	0.112480668309754
MR-PCA	glucose	HMDB0000122	glutamine	HMDB0000641	met-d-Glucose	GCST90200419	17:43272775-44380160	1.03622342665908	0.68459106232927	0.130117536786007
MR-PCA	glucose	HMDB0000122	glutamine	HMDB0000641	met-d-Glucose	GCST90200419	17:44543627-45043627	0.619045606497857	0.538108183010961	0.249974605980707
MR-PCA	glucose	HMDB0000122	glutamine	HMDB0000641	met-d-Glucose	GCST90200419	20:22311971-22811971	1.04283377023259	0.691748951468257	0.131674314581673
MR-PCA	3-methyl-2-oxobutyrate	HMDB0000019	allantoin	HMDB0000462	M21047	M01107	4:88976422-89476422	-0.180858764879106	0.167364057434211	0.279861350671162
MR-PCA	citrate	HMDB0000094	n-acetyl-aspartyl-glutamate (naag)	HMDB0001067	M01564	GCST90200684	5:14625868-15125868	0.103453518975223	0.125318078519782	0.409072181585766
MR-PCA	citrate	HMDB0000094	n-acetyl-aspartyl-glutamate (naag)	HMDB0001067	M01564	GCST90200684	17:6345930-6933878	0.034250010692887	0.0860051535275226	0.690459125093907
MR-PCA	acetoacetate	HMDB0000060	lactate	HMDB0000190	met-d-Acetoacetate	M00527	1:230046470-230546470	0.481827986345264	0.528810056370875	0.362213651327787
MR-PCA	acetoacetate	HMDB0000060	lactate	HMDB0000190	met-d-Acetoacetate	M00527	5:41395751-42449922	-0.27092115012082	0.372272983520777	0.466767481639648
MR-PCA	acetoacetate	HMDB0000060	lactate	HMDB0000190	met-d-Acetoacetate	M00527	8:8933102-9433102	0.377576315633319	0.53247274791387	0.478262551057296
MR-PCA	acetoacetate	HMDB0000060	lactate	HMDB0000190	met-d-Acetoacetate	M00527	10:113686244-114186244	-0.386228586700848	0.579074657103746	0.504787807575643
MR-PCA	acetoacetate	HMDB0000060	lactate	HMDB0000190	met-d-Acetoacetate	M00527	11:116373213-116873213	-0.153846606196693	0.373577435151488	0.680471465309603
MR-PCA	acetoacetate	HMDB0000060	lactate	HMDB0000190	met-d-Acetoacetate	M00527	12:122333527-122833527	-0.530122323156199	0.555138504848422	0.339609534719126
MR-PCA	kynurenine	HMDB0000684	arginine	HMDB0000517	M15140	bioa_002	8:39556267-40056267	0.0276440498483264	0.0683291931992216	0.685792450337288
MR-PCA	kynurenine	HMDB0000684	arginine	HMDB0000517	M15140	bioa_002	12:111634608-112134608	-0.12745714495553	0.0547768268750692	0.0199735560071586
MR-PCA	kynurenine	HMDB0000684	arginine	HMDB0000517	M15140	bioa_002	12:112341686-113156415	-0.219768159612501	0.067487385699161	0.0011282149638769
MR-PCA	kynurenine	HMDB0000684	arginine	HMDB0000517	M15140	bioa_002	16:87628822-88128822	0.0344727387171597	0.0418860129728609	0.410500525788166
MR-PCA	7-methylxanthine	HMDB0001991	arginine	HMDB0000517	M34390	bioa_002	5:168189476-168689476	-0.018893171335315	0.0502707206376777	0.707044371859487
MR-PCA	acetate	HMDB0000042	cytosine	HMDB0000630	met-d-Acetate	GCST90200433	2:27480940-27980940	0.393872793307879	0.520876120618065	0.449545093582339
MR-PCA	acetate	HMDB0000042	cytosine	HMDB0000630	met-d-Acetate	GCST90200433	2:136358646-136858646	-0.696189323251734	0.61530677356896	0.257865412599173
MR-PCA	acetate	HMDB0000042	cytosine	HMDB0000630	met-d-Acetate	GCST90200433	9:4513491-5013491	0.19891385258789	0.302444169928095	0.510738738178054
MR-PCA	acetate	HMDB0000042	cytosine	HMDB0000630	met-d-Acetate	GCST90200433	12:111634608-112523499	-1.10693685729174	0.47072593829381	0.0186952404875455
MR-PCA	acetate	HMDB0000042	cytosine	HMDB0000630	met-d-Acetate	GCST90200433	12:112590766-113090766	-1.19978318953193	0.542411658580274	0.0269706650152626
MR-PCA	acetate	HMDB0000042	cytosine	HMDB0000630	met-d-Acetate	GCST90200433	15:43683941-44183941	0.338666155941826	0.626314225483016	0.588694506623184
MR-PCA	acetate	HMDB0000042	cytosine	HMDB0000630	met-d-Acetate	GCST90200433	20:23910811-24695002	-0.0611678062636057	0.305023795096318	0.841062548013273
MR-PCA	acetate	HMDB0000042	cytosine	HMDB0000630	met-d-Acetate	GCST90200433	20:24698737-26432690	-0.0257493206342648	0.227691282582282	0.909960200584935
MR-PCA	acetate	HMDB0000042	cytosine	HMDB0000630	met-d-Acetate	GCST90200433	20:32973832-34017690	0.181566329736993	0.522944500577007	0.728441072079871
MR-PCA	glucose	HMDB0000122	pyruvate	HMDB0000243	M20489	met-d-Pyruvate	2:169551488-170051488	-0.0590380307681966	0.0356137675538225	0.097371863004369
MR-PCA	tryptophan	HMDB0000929	7-methylxanthine	HMDB0001991	bioa_020	GCST90199754	4:156560755-157060755	0.108313900253057	0.146007798773677	0.4581864617528
MR-PCA	tryptophan	HMDB0000929	7-methylxanthine	HMDB0001991	bioa_020	GCST90199754	6:111336667-112095774	-0.102027627539121	0.171264075860057	0.551353742282359
MR-PCA	alanine	HMDB0000161	acetone	HMDB0001659	met-d-Ala	met-d-Acetone	1:206970800-207470800	-0.0495985478200489	0.0905960258118397	0.584056318509648
MR-PCA	alanine	HMDB0000161	acetone	HMDB0001659	met-d-Ala	met-d-Acetone	2:27480940-28253616	-0.169393993818859	0.0793300011583146	0.0327358519601715
MR-PCA	alanine	HMDB0000161	acetone	HMDB0001659	met-d-Ala	met-d-Acetone	2:64970910-65916674	-0.0564178703732771	0.0651347580163482	0.386396125684742
MR-PCA	alanine	HMDB0000161	acetone	HMDB0001659	met-d-Ala	met-d-Acetone	2:211290507-211790507	-0.26762732332735	0.127417784825256	0.0356943532600537
MR-PCA	alanine	HMDB0000161	acetone	HMDB0001659	met-d-Ala	met-d-Acetone	3:122879946-123379946	-0.010387908698239	0.11581177576705	0.928528412745172
MR-PCA	alanine	HMDB0000161	acetone	HMDB0001659	met-d-Ala	met-d-Acetone	3:159754026-160551365	0.0091643845500506	0.0999931963445121	0.926976059928754
MR-PCA	alanine	HMDB0000161	acetone	HMDB0001659	met-d-Ala	met-d-Acetone	4:88958565-89458565	-0.0091545649025876	0.098293295200916	0.925796159903478
MR-PCA	alanine	HMDB0000161	acetone	HMDB0001659	met-d-Ala	met-d-Acetone	5:35692098-36469710	-0.0187421520734883	0.100419805590855	0.851944467423746
MR-PCA	alanine	HMDB0000161	acetone	HMDB0001659	met-d-Ala	met-d-Acetone	6:20453952-20953952	-0.256060507436299	0.112379193258152	0.0226944132987854
MR-PCA	alanine	HMDB0000161	acetone	HMDB0001659	met-d-Ala	met-d-Acetone	7:94972201-95472201	-0.0364412579964681	0.0970385752469396	0.707263566874553
MR-PCA	alanine	HMDB0000161	acetone	HMDB0001659	met-d-Ala	met-d-Acetone	8:17128898-17669461	-0.0241779333627531	0.079000368987125	0.759567825271166
MR-PCA	alanine	HMDB0000161	acetone	HMDB0001659	met-d-Ala	met-d-Acetone	8:49725746-50225746	-0.170539270027617	0.142877892290524	0.232633877445975
MR-PCA	alanine	HMDB0000161	acetone	HMDB0001659	met-d-Ala	met-d-Acetone	8:117935733-118435733	-0.073069374089803	0.112172900203979	0.514788616156112
MR-PCA	alanine	HMDB0000161	acetone	HMDB0001659	met-d-Ala	met-d-Acetone	8:145497920-145997920	0.0759781435356363	0.130380549327763	0.560067400468299
MR-PCA	alanine	HMDB0000161	acetone	HMDB0001659	met-d-Ala	met-d-Acetone	9:4033137-4533137	0.0981713668539152	0.10464307936596	0.348165061192732
MR-PCA	alanine	HMDB0000161	acetone	HMDB0001659	met-d-Ala	met-d-Acetone	11:8005408-8505408	-0.0719261100982065	0.0804018195870927	0.371009982051195
MR-PCA	alanine	HMDB0000161	acetone	HMDB0001659	met-d-Ala	met-d-Acetone	11:18148958-18648958	0.0731749937672336	0.12047243520717	0.543585286788676
MR-PCA	alanine	HMDB0000161	acetone	HMDB0001659	met-d-Ala	met-d-Acetone	12:4040249-4540249	-0.261002251088726	0.085227299750049	0.0021955116216807
MR-PCA	alanine	HMDB0000161	acetone	HMDB0001659	met-d-Ala	met-d-Acetone	12:45894827-46394827	-0.283722678641423	0.103445549594752	0.0060931719534625
MR-PCA	alanine	HMDB0000161	acetone	HMDB0001659	met-d-Ala	met-d-Acetone	12:46544011-47796599	-0.0272877749035197	0.0580744601082883	0.638443859494449
MR-PCA	alanine	HMDB0000161	acetone	HMDB0001659	met-d-Ala	met-d-Acetone	12:56109642-56609642	-0.133857669818126	0.095450691121757	0.160803273303938
MR-PCA	alanine	HMDB0000161	acetone	HMDB0001659	met-d-Ala	met-d-Acetone	12:56610577-57110577	-0.0104860164111724	0.0612529779038313	0.864072841130496
MR-PCA	alanine	HMDB0000161	acetone	HMDB0001659	met-d-Ala	met-d-Acetone	12:59740767-60240767	-0.0323410250229567	0.0960903839238793	0.736441980744703
MR-PCA	alanine	HMDB0000161	acetone	HMDB0001659	met-d-Ala	met-d-Acetone	12:122367989-122867989	-0.721627959516109	0.11792724277073	9.40084046363818e-10
MR-PCA	alanine	HMDB0000161	acetone	HMDB0001659	met-d-Ala	met-d-Acetone	12:132815816-133315816	0.0706438673606027	0.127071469503057	0.578253192612764
MR-PCA	alanine	HMDB0000161	acetone	HMDB0001659	met-d-Ala	met-d-Acetone	15:60633281-61133281	-0.19955042883658	0.118394889349649	0.0918989137624374
MR-PCA	alanine	HMDB0000161	acetone	HMDB0001659	met-d-Ala	met-d-Acetone	16:68054392-68554392	0.008910008862546	0.122802751265236	0.942159879091602
MR-PCA	alanine	HMDB0000161	acetone	HMDB0001659	met-d-Ala	met-d-Acetone	16:70994871-71494871	-0.120253054986414	0.0903685426946578	0.183289071772072
MR-PCA	alanine	HMDB0000161	acetone	HMDB0001659	met-d-Ala	met-d-Acetone	17:79391534-79891534	-0.214754514509437	0.118212345434716	0.0692654638454526
MR-PCA	alanine	HMDB0000161	acetone	HMDB0001659	met-d-Ala	met-d-Acetone	21:32796216-33296216	0.005699373288268	0.144446557833236	0.968526336881569
MR-PCA	alanine	HMDB0000161	acetone	HMDB0001659	met-d-Ala	met-d-Acetone	22:18934095-19434095	-0.292085973618999	0.130088632342236	0.0247498824334747
MR-PCA	threonine	HMDB0000167	spermidine	HMDB0001257	bioa_019	GCST90200423	2:27191397-28253174	0.153314603174391	0.19283246117773	0.426574901159227
MR-PCA	threonine	HMDB0000167	spermidine	HMDB0001257	bioa_019	GCST90200423	6:126521687-127323798	-0.3518098921051	0.341822472474973	0.303377176159085
MR-PCA	threonine	HMDB0000167	spermidine	HMDB0001257	bioa_019	GCST90200423	8:74631674-75131674	-0.40305065991802	0.202079683361767	0.04609596431011
MR-PCA	threonine	HMDB0000167	spermidine	HMDB0001257	bioa_019	GCST90200423	12:46636543-47464292	-0.17344175805235	0.161719699168594	0.283502784919406
MR-PCA	threonine	HMDB0000167	spermidine	HMDB0001257	bioa_019	GCST90200423	12:56615040-57115040	-0.212872916487795	0.240044366657644	0.375183060917979
MR-PCA	threonine	HMDB0000167	spermidine	HMDB0001257	bioa_019	GCST90200423	12:59727701-60227701	0.0257092695996983	0.291431990589111	0.929704168623712
MR-PCA	threonine	HMDB0000167	spermidine	HMDB0001257	bioa_019	GCST90200423	16:1654524-2154524	-0.121494872739373	0.231427089268387	0.599596255017816
MR-PCA	threonine	HMDB0000167	spermidine	HMDB0001257	bioa_019	GCST90200423	20:42792364-43292364	0.293706006678031	0.2928764996922	0.315941793303377
MR-PCA	aspartate	HMDB0000191	alanine	HMDB0000161	bioa_004	M32339	2:211431243-211931243	0.0141401250475681	0.280760759341303	0.959832635543117
MR-PCA	aspartate	HMDB0000191	alanine	HMDB0000161	bioa_004	M32339	4:178111051-178611051	-0.176067437603924	0.108097601661672	0.103359157362275
MR-PCA	aspartate	HMDB0000191	alanine	HMDB0000161	bioa_004	M32339	12:101969766-102469766	0.0200479546809906	0.160695897902787	0.900715848856788
MR-PCA	bilirubin (z,z)	HMDB0000054	hypotaurine	HMDB0000965	M27716	GCST90200379	2:234140469-234918570	-0.030770396023631	0.0344649484016113	0.371962886269529
MR-PCA	inosine	HMDB0000195	histidine	HMDB0000177	M01123	met-d-His	6:85876680-86677325	0.0083432107206388	0.0180832726287329	0.644527965658519
MR-PCA	serine	HMDB0000187	dihydroorotate	HMDB03349	bioa_018	GCST90200444	1:11610843-12110843	-0.45135378186354	0.288963106017514	0.118293361254944
MR-PCA	serine	HMDB0000187	dihydroorotate	HMDB03349	bioa_018	GCST90200444	1:119427250-120522606	-0.107461116063375	0.0861298892641696	0.212154326241437
MR-PCA	serine	HMDB0000187	dihydroorotate	HMDB03349	bioa_018	GCST90200444	2:27480940-27980940	0.293631250371979	0.29054352521305	0.312194791784791
MR-PCA	serine	HMDB0000187	dihydroorotate	HMDB03349	bioa_018	GCST90200444	2:211315692-212076215	-0.276139918723151	0.113881506246474	0.0153168066153412
MR-PCA	serine	HMDB0000187	dihydroorotate	HMDB03349	bioa_018	GCST90200444	3:125660381-126160381	-0.155312313734529	0.205053154244313	0.448795492327479
MR-PCA	serine	HMDB0000187	dihydroorotate	HMDB03349	bioa_018	GCST90200444	7:55551853-56922308	0.065790791910839	0.118818065620255	0.579777095390236
MR-PCA	serine	HMDB0000187	dihydroorotate	HMDB03349	bioa_018	GCST90200444	8:126232621-126732621	0.979078733463724	0.294387613734355	0.000881604301662
MR-PCA	serine	HMDB0000187	dihydroorotate	HMDB03349	bioa_018	GCST90200444	10:65065800-65565800	0.270353231329196	0.345575542357645	0.434022161252158
MR-PCA	methionine	HMDB0000696	tyrosine	HMDB0000158	M01302	bioa_021	1:213396566-213896566	0.0347300893270538	0.0383630728606473	0.365306483788206
MR-PCA	cystine	HMDB0000192	choline phosphate	HMDB0001565	M31454	GCST90200363	22:24745202-25245202	-0.0491730517313247	0.0580472379830319	0.396927513618108
MR-PCA	n-acetylornithine	HMDB0003357	1,7-dimethylurate	HMDB0011103	M15630	GCST90199756	2:73124156-74349562	-0.0027911973353287	0.0236810892231264	0.906173764125348
MR-PCA	aspartate	HMDB0000191	2-aminobutyrate	HMDB0000452	bioa_004	M32348	2:211431243-211931243	-0.0636485292483037	0.280324311267574	0.820382382015152
MR-PCA	aspartate	HMDB0000191	2-aminobutyrate	HMDB0000452	bioa_004	M32348	4:178111051-178611051	-0.147581721055352	0.107941938856186	0.171552458470742
MR-PCA	aspartate	HMDB0000191	2-aminobutyrate	HMDB0000452	bioa_004	M32348	12:101969766-102469766	-0.0880941352386046	0.160457764503295	0.582993378170711
MR-PCA	tyrosine	HMDB0000158	3,7-dimethylurate	HMDB0001982	M01299	GCST90199755	1:154514715-155014715	-0.207685314643619	0.157609955246855	0.187598407382628
MR-PCA	tyrosine	HMDB0000158	3,7-dimethylurate	HMDB0001982	M01299	GCST90199755	6:111242119-112061922	-0.0261899424122042	0.128943436325415	0.83904759457378
MR-PCA	tyrosine	HMDB0000158	3,7-dimethylurate	HMDB0001982	M01299	GCST90199755	16:71357384-72149586	-0.0265762022892206	0.13442507493809	0.843277665324083
MR-PCA	kynurenine	HMDB0000684	glutamine	HMDB0000641	bioa_027	M00053	1:241473615-241973615	-0.33770508922113	0.20285023755217	0.0959526504291648
MR-PCA	kynurenine	HMDB0000684	glutamine	HMDB0000641	bioa_027	M00053	5:131338151-131838151	-0.263232219005297	0.348397114479062	0.449917702240232
MR-PCA	kynurenine	HMDB0000684	glutamine	HMDB0000641	bioa_027	M00053	5:176563404-177063404	-0.171989881663452	0.31940760444577	0.590255919654267
MR-PCA	kynurenine	HMDB0000684	glutamine	HMDB0000641	bioa_027	M00053	8:39556267-40056267	-0.0972010037819927	0.166973492801083	0.560476197111511
MR-PCA	kynurenine	HMDB0000684	glutamine	HMDB0000641	bioa_027	M00053	12:111111298-111611298	0.0547563581831552	0.312030726816648	0.860699447313651
MR-PCA	kynurenine	HMDB0000684	glutamine	HMDB0000641	bioa_027	M00053	12:111634608-113433486	-0.080181670406397	0.148725582284856	0.589800648855527
MR-PCA	kynurenine	HMDB0000684	glutamine	HMDB0000641	bioa_027	M00053	16:87568569-88128476	0.0408274129675795	0.0842612797950047	0.628007294201368
MR-PCA	sarcosine	HMDB0000271	phosphoethanolamine	HMDB0000224	bioa_031	GCST90200281	1:157842259-158342259	-0.171877521519367	0.166506668355291	0.301952167866061
MR-PCA	sarcosine	HMDB0000271	phosphoethanolamine	HMDB0000224	bioa_031	GCST90200281	9:136282183-136851769	0.0370283302395607	0.100373875090108	0.712199235537098
MR-PCA	creatinine	HMDB0000562	glycerol 3-phosphate	HMDB0000126	met-d-Creatinine	M15365	1:62775942-63275942	0.304511897278889	0.546494628794357	0.577384426717799
MR-PCA	creatinine	HMDB0000562	glycerol 3-phosphate	HMDB0000126	met-d-Creatinine	M15365	1:78344069-78844069	-0.203060954864462	0.59953096394555	0.734835970159171
MR-PCA	creatinine	HMDB0000562	glycerol 3-phosphate	HMDB0000126	met-d-Creatinine	M15365	1:150079982-151190625	-0.968926986394017	0.450304205969892	0.031419690417572
MR-PCA	creatinine	HMDB0000562	glycerol 3-phosphate	HMDB0000126	met-d-Creatinine	M15365	1:212502129-213002129	-0.464909383011927	0.502981100249479	0.355326053052976
MR-PCA	creatinine	HMDB0000562	glycerol 3-phosphate	HMDB0000126	met-d-Creatinine	M15365	2:15538692-16038692	0.0885190165243604	0.530333605264736	0.867439329841724
MR-PCA	creatinine	HMDB0000562	glycerol 3-phosphate	HMDB0000126	met-d-Creatinine	M15365	2:18426203-18926203	-0.157271897549077	0.540950057398237	0.771255722460136
MR-PCA	creatinine	HMDB0000562	glycerol 3-phosphate	HMDB0000126	met-d-Creatinine	M15365	2:54331356-54831356	-0.0695844155762106	0.557776208673079	0.90071886976606
MR-PCA	creatinine	HMDB0000562	glycerol 3-phosphate	HMDB0000126	met-d-Creatinine	M15365	2:73303397-74097901	0.486096932601945	0.578403677413847	0.400677867731647
MR-PCA	creatinine	HMDB0000562	glycerol 3-phosphate	HMDB0000126	met-d-Creatinine	M15365	2:121056440-121556440	-0.312043228871369	0.467210315200653	0.504206364228763
MR-PCA	creatinine	HMDB0000562	glycerol 3-phosphate	HMDB0000126	met-d-Creatinine	M15365	2:176734544-177234544	0.346006327485792	0.44057762765435	0.432250133746759
MR-PCA	creatinine	HMDB0000562	glycerol 3-phosphate	HMDB0000126	met-d-Creatinine	M15365	2:211293055-211793055	-0.673561486800593	0.461817977113171	0.144702794711566
MR-PCA	creatinine	HMDB0000562	glycerol 3-phosphate	HMDB0000126	met-d-Creatinine	M15365	2:217394852-217894852	1.01208644731514	0.612448262738317	0.0984274460398252
MR-PCA	creatinine	HMDB0000562	glycerol 3-phosphate	HMDB0000126	met-d-Creatinine	M15365	2:220108198-220608198	0.428455740243339	0.561356697423603	0.44531405895706
MR-PCA	creatinine	HMDB0000562	glycerol 3-phosphate	HMDB0000126	met-d-Creatinine	M15365	3:38187471-38687471	-0.374603470303422	0.568526750503899	0.509958636713683
MR-PCA	creatinine	HMDB0000562	glycerol 3-phosphate	HMDB0000126	met-d-Creatinine	M15365	3:121465319-121965319	0.878543174038316	0.664923939945539	0.186411794405534
MR-PCA	creatinine	HMDB0000562	glycerol 3-phosphate	HMDB0000126	met-d-Creatinine	M15365	3:141462708-141962708	0.557302131430394	0.512265649589629	0.276632075691864
MR-PCA	creatinine	HMDB0000562	glycerol 3-phosphate	HMDB0000126	met-d-Creatinine	M15365	3:185024780-185524780	0.679472439709584	0.631527948331374	0.281963822911527
MR-PCA	creatinine	HMDB0000562	glycerol 3-phosphate	HMDB0000126	met-d-Creatinine	M15365	4:76880934-77664144	-0.125416370056421	0.267322314538626	0.638956790584266
MR-PCA	creatinine	HMDB0000562	glycerol 3-phosphate	HMDB0000126	met-d-Creatinine	M15365	4:103323863-104102802	-0.238255986847587	0.512065999256661	0.641728272350042
MR-PCA	creatinine	HMDB0000562	glycerol 3-phosphate	HMDB0000126	met-d-Creatinine	M15365	5:39144851-39644851	-0.138805194201038	0.431288741605458	0.747575269889608
MR-PCA	creatinine	HMDB0000562	glycerol 3-phosphate	HMDB0000126	met-d-Creatinine	M15365	5:53045546-53835870	0.293756013080408	0.364413408419007	0.420181450550739
MR-PCA	creatinine	HMDB0000562	glycerol 3-phosphate	HMDB0000126	met-d-Creatinine	M15365	5:176565124-177065124	1.09385067422351	0.372103456253599	0.0032859244585627
MR-PCA	creatinine	HMDB0000562	glycerol 3-phosphate	HMDB0000126	met-d-Creatinine	M15365	6:43556335-44056335	0.327681984377864	0.470004836833785	0.485684811996142
MR-PCA	creatinine	HMDB0000562	glycerol 3-phosphate	HMDB0000126	met-d-Creatinine	M15365	6:108750742-109250742	0.588109560860429	0.522176293278212	0.260052818402008
MR-PCA	creatinine	HMDB0000562	glycerol 3-phosphate	HMDB0000126	met-d-Creatinine	M15365	6:133547208-134047208	-0.800452237479249	0.490660487311073	0.102810793373994
MR-PCA	creatinine	HMDB0000562	glycerol 3-phosphate	HMDB0000126	met-d-Creatinine	M15365	6:160418389-160927934	0.38975319597194	0.286694011965253	0.173996280448098
MR-PCA	creatinine	HMDB0000562	glycerol 3-phosphate	HMDB0000126	met-d-Creatinine	M15365	7:25488956-25988956	0.698185248887449	0.495187211457744	0.15855680872519
MR-PCA	creatinine	HMDB0000562	glycerol 3-phosphate	HMDB0000126	met-d-Creatinine	M15365	7:76984640-77791673	-0.322741789181063	0.573458135412328	0.57357161404684
MR-PCA	creatinine	HMDB0000562	glycerol 3-phosphate	HMDB0000126	met-d-Creatinine	M15365	7:128492221-128992221	0.268811793912469	0.592302741513557	0.649942632902653
MR-PCA	creatinine	HMDB0000562	glycerol 3-phosphate	HMDB0000126	met-d-Creatinine	M15365	7:151165041-151665041	0.0463273602410526	0.302269727329277	0.878189325317456
MR-PCA	creatinine	HMDB0000562	glycerol 3-phosphate	HMDB0000126	met-d-Creatinine	M15365	7:155370831-155870831	0.19249729217776	0.435646411611907	0.658586250361553
MR-PCA	creatinine	HMDB0000562	glycerol 3-phosphate	HMDB0000126	met-d-Creatinine	M15365	8:8031142-9250941	0.210414243162365	0.443182268196071	0.634943522928689
MR-PCA	creatinine	HMDB0000562	glycerol 3-phosphate	HMDB0000126	met-d-Creatinine	M15365	8:10561829-11945872	0.583079538295234	0.473478635070793	0.218143338060627
MR-PCA	creatinine	HMDB0000562	glycerol 3-phosphate	HMDB0000126	met-d-Creatinine	M15365	8:19609539-20109539	-0.780817102436255	0.482831931418436	0.105843472722911
MR-PCA	creatinine	HMDB0000562	glycerol 3-phosphate	HMDB0000126	met-d-Creatinine	M15365	8:23527006-24027006	-0.0407105851850986	0.527175834413426	0.938445411965393
MR-PCA	creatinine	HMDB0000562	glycerol 3-phosphate	HMDB0000126	met-d-Creatinine	M15365	9:71184707-71684707	0.0247816350604837	0.463217267756532	0.957334371336217
MR-PCA	creatinine	HMDB0000562	glycerol 3-phosphate	HMDB0000126	met-d-Creatinine	M15365	10:52398454-52898454	-0.884075836494322	0.531021266654092	0.0959407763649776
MR-PCA	creatinine	HMDB0000562	glycerol 3-phosphate	HMDB0000126	met-d-Creatinine	M15365	11:15629946-16129946	0.0361464861950331	0.567852442590726	0.949245162649035
MR-PCA	creatinine	HMDB0000562	glycerol 3-phosphate	HMDB0000126	met-d-Creatinine	M15365	11:30504837-31294673	1.12726905988546	0.445804144831374	0.0114512092082924
MR-PCA	creatinine	HMDB0000562	glycerol 3-phosphate	HMDB0000126	met-d-Creatinine	M15365	11:116373213-117240760	0.0165027089414175	0.348765604466303	0.962260197969442
MR-PCA	creatinine	HMDB0000562	glycerol 3-phosphate	HMDB0000126	met-d-Creatinine	M15365	15:41118334-41871842	-0.394341129659298	0.49508449239344	0.425734045289282
MR-PCA	creatinine	HMDB0000562	glycerol 3-phosphate	HMDB0000126	met-d-Creatinine	M15365	15:45400360-46179051	-0.434404678439971	0.320887086376584	0.175812385700724
MR-PCA	creatinine	HMDB0000562	glycerol 3-phosphate	HMDB0000126	met-d-Creatinine	M15365	15:53700578-54200578	-0.380086471988021	0.508177797222514	0.454496384233697
MR-PCA	creatinine	HMDB0000562	glycerol 3-phosphate	HMDB0000126	met-d-Creatinine	M15365	15:76097375-76597375	-0.279424628547884	0.49992059875565	0.576204022083101
MR-PCA	creatinine	HMDB0000562	glycerol 3-phosphate	HMDB0000126	met-d-Creatinine	M15365	16:20142332-21335139	0.732206181284921	0.268160854782652	0.006324336478996
MR-PCA	creatinine	HMDB0000562	glycerol 3-phosphate	HMDB0000126	met-d-Creatinine	M15365	16:89453424-89953424	-0.218393195049283	0.568954020853644	0.701089373930639
MR-PCA	creatinine	HMDB0000562	glycerol 3-phosphate	HMDB0000126	met-d-Creatinine	M15365	17:19176536-19724875	-0.331318449850512	0.64759975863945	0.608924053120407
MR-PCA	creatinine	HMDB0000562	glycerol 3-phosphate	HMDB0000126	met-d-Creatinine	M15365	17:37200083-37954217	0.0960011578958581	0.429321198100179	0.823059613078382
MR-PCA	creatinine	HMDB0000562	glycerol 3-phosphate	HMDB0000126	met-d-Creatinine	M15365	17:58690466-59700441	-0.160069034994171	0.341690168204336	0.639453872426852
MR-PCA	creatinine	HMDB0000562	glycerol 3-phosphate	HMDB0000126	met-d-Creatinine	M15365	19:32940263-33709298	-0.681922381072719	0.482668896477636	0.157709807282696
MR-PCA	creatinine	HMDB0000562	glycerol 3-phosphate	HMDB0000126	met-d-Creatinine	M15365	20:32653904-33537782	-0.498172200206441	0.545097644746297	0.360762199296838
MR-PCA	creatinine	HMDB0000562	glycerol 3-phosphate	HMDB0000126	met-d-Creatinine	M15365	22:38345240-38845240	-0.426727891884344	0.525743300152106	0.416983384751431
MR-PCA	n-acetylornithine	HMDB0003357	isoleucine	HMDB0000172	bioa_023	met-d-Ile	2:72878681-74437061	-0.0023869626582352	0.0065206081310197	0.714317003478966
MR-PCA	n-acetylornithine	HMDB0003357	isoleucine	HMDB0000172	bioa_023	met-d-Ile	5:950573-1450573	-0.113949249063349	0.0543369551644768	0.0359859938499849
MR-PCA	n-acetylornithine	HMDB0003357	isoleucine	HMDB0000172	bioa_023	met-d-Ile	14:23348952-23848952	-0.137292440842674	0.0587651625909103	0.0194761508440287
MR-PCA	n-acetylornithine	HMDB0003357	isoleucine	HMDB0000172	bioa_023	met-d-Ile	17:37301988-37801988	-0.0067566818144208	0.0806757367524112	0.933254326736564
MR-PCA	3-hydroxybutyrate (bhba)	HMDB0000011	valine	HMDB0000883	met-d-bOHbutyrate	M01649	1:230050269-230550269	-0.136497647383426	0.434188337754169	0.753236785917825
MR-PCA	3-hydroxybutyrate (bhba)	HMDB0000011	valine	HMDB0000883	met-d-bOHbutyrate	M01649	5:41452897-42471829	-0.321205279619736	0.394318956203394	0.415311391230733
MR-PCA	3-hydroxybutyrate (bhba)	HMDB0000011	valine	HMDB0000883	met-d-bOHbutyrate	M01649	8:8059014-8559014	0.0808714329374337	0.650020887872023	0.900987812829108
MR-PCA	3-hydroxybutyrate (bhba)	HMDB0000011	valine	HMDB0000883	met-d-bOHbutyrate	M01649	8:8580720-9433358	0.265594144062817	0.372929259415473	0.476351022122855
MR-PCA	3-hydroxybutyrate (bhba)	HMDB0000011	valine	HMDB0000883	met-d-bOHbutyrate	M01649	8:9546321-10530228	-0.33187470592791	0.533020183368297	0.533527261666474
MR-PCA	3-hydroxybutyrate (bhba)	HMDB0000011	valine	HMDB0000883	met-d-bOHbutyrate	M01649	8:10591858-11909109	0.123205728754473	0.471029630726941	0.793655417381301
MR-PCA	3-hydroxybutyrate (bhba)	HMDB0000011	valine	HMDB0000883	met-d-bOHbutyrate	M01649	9:107339744-107915739	-0.228835250141354	0.381000757522329	0.548095605282899
MR-PCA	3-hydroxybutyrate (bhba)	HMDB0000011	valine	HMDB0000883	met-d-bOHbutyrate	M01649	10:113694271-114194271	0.439959375776268	0.411375058737341	0.284851270714398
MR-PCA	3-hydroxybutyrate (bhba)	HMDB0000011	valine	HMDB0000883	met-d-bOHbutyrate	M01649	11:116451535-117240760	0.196397401028437	0.498787975255861	0.693766161703891
MR-PCA	3-hydroxybutyrate (bhba)	HMDB0000011	valine	HMDB0000883	met-d-bOHbutyrate	M01649	12:122375755-122875755	0.604573403048439	0.60205003593392	0.315286418917031
MR-PCA	3-hydroxybutyrate (bhba)	HMDB0000011	valine	HMDB0000883	met-d-bOHbutyrate	M01649	14:94393207-95094947	0.260160594082372	0.341137882443381	0.445686517222567
MR-PCA	3-hydroxybutyrate (bhba)	HMDB0000011	valine	HMDB0000883	met-d-bOHbutyrate	M01649	15:58430643-58980498	0.436793376050629	0.363889301557677	0.230004662487555
MR-PCA	3-hydroxybutyrate (bhba)	HMDB0000011	valine	HMDB0000883	met-d-bOHbutyrate	M01649	16:71899923-73042963	0.0156595040951213	0.370566416005168	0.966292793120373
MR-PCA	3-hydroxybutyrate (bhba)	HMDB0000011	valine	HMDB0000883	met-d-bOHbutyrate	M01649	19:45161941-45661941	0.135977823841619	0.366437964642666	0.710577898321647
MR-PCA	myo-inositol	HMDB0000211	glycerophosphoethanolamine	HMDB0000114	M19934	GCST90199808	16:24681798-25181798	0.105339697946735	0.111659456776449	0.34547558110486
MR-PCA	myo-inositol	HMDB0000211	glycerophosphoethanolamine	HMDB0000114	M19934	GCST90199808	19:18368867-18868867	-0.127344546831299	0.131899293342482	0.334310456851323
MR-PCA	cholesterol	HMDB0000067	cortisol	HMDB0000063	M00063	GCST90200378	1:109571511-110071511	-0.0555784333129931	0.152547137776277	0.715607025791373
MR-PCA	3-(4-hydroxyphenyl)lactate	HMDB0000755	5-acetylamino-6-formylamino-3-methyluracil	HMDB0011105	M32197	GCST90200680	17:79879970-80379970	-0.0522211280937482	0.141941387140119	0.71294311544625
MR-PCA	valine	HMDB0000883	creatinine	HMDB0000562	M01649	GCST90200366	4:88976422-89476422	0.0585426354835999	0.124956814652483	0.63942496647968
MR-PCA	creatinine	HMDB0000562	aspartate	HMDB0000191	bioa_026	bioa_004	1:109627506-110127506	0.0618681870316834	0.206942115876999	0.76496771921775
MR-PCA	creatinine	HMDB0000562	aspartate	HMDB0000191	bioa_026	bioa_004	2:27480940-27980940	0.247129545357732	0.207509530583536	0.233680649734724
MR-PCA	creatinine	HMDB0000562	aspartate	HMDB0000191	bioa_026	bioa_004	2:73467567-73967567	-0.251335174488978	0.303022367203544	0.406862377702967
MR-PCA	creatinine	HMDB0000562	aspartate	HMDB0000191	bioa_026	bioa_004	2:121056440-121556440	0.368905021503759	0.237197970757848	0.119883652352872
MR-PCA	creatinine	HMDB0000562	aspartate	HMDB0000191	bioa_026	bioa_004	2:211315692-211815692	-1.09358535601189	0.187955497078283	5.9441780770888e-09
MR-PCA	creatinine	HMDB0000562	aspartate	HMDB0000191	bioa_026	bioa_004	2:217404869-217904869	0.0535984580769016	0.234897847833337	0.819508072438273
MR-PCA	creatinine	HMDB0000562	aspartate	HMDB0000191	bioa_026	bioa_004	4:77118847-77618847	-0.0803251566034689	0.161863472679884	0.619716258786529
MR-PCA	creatinine	HMDB0000562	aspartate	HMDB0000191	bioa_026	bioa_004	5:39171736-39671736	-0.222365767633944	0.237726042900466	0.349589072722693
MR-PCA	creatinine	HMDB0000562	aspartate	HMDB0000191	bioa_026	bioa_004	5:67795622-68295622	0.087107473086062	0.201947308961074	0.666222894780367
MR-PCA	creatinine	HMDB0000562	aspartate	HMDB0000191	bioa_026	bioa_004	5:176567143-177067143	0.268139007296541	0.19001483169082	0.15820104498015
MR-PCA	creatinine	HMDB0000562	aspartate	HMDB0000191	bioa_026	bioa_004	6:6868990-7368990	0.008887463961598	0.22607592277533	0.96864175476587
MR-PCA	creatinine	HMDB0000562	aspartate	HMDB0000191	bioa_026	bioa_004	6:43564625-44064625	0.411500200417936	0.188978157715845	0.0294431784840164
MR-PCA	creatinine	HMDB0000562	aspartate	HMDB0000191	bioa_026	bioa_004	6:160442375-160942375	0.0397130581552589	0.147187920531761	0.78730493778811
MR-PCA	creatinine	HMDB0000562	aspartate	HMDB0000191	bioa_026	bioa_004	7:77297198-77797198	-0.153678604128067	0.258911942167883	0.552809460079734
MR-PCA	creatinine	HMDB0000562	aspartate	HMDB0000191	bioa_026	bioa_004	7:151157801-151657801	0.170403692321711	0.204360543994749	0.404371989036239
MR-PCA	creatinine	HMDB0000562	aspartate	HMDB0000191	bioa_026	bioa_004	8:23501151-24001151	0.229338768521016	0.267913875485136	0.391988507231974
MR-PCA	creatinine	HMDB0000562	aspartate	HMDB0000191	bioa_026	bioa_004	11:30518678-31018678	-0.332164563110696	0.278433257238782	0.232878252590931
MR-PCA	creatinine	HMDB0000562	aspartate	HMDB0000191	bioa_026	bioa_004	15:45399813-46200138	0.0527960114998389	0.127552717694366	0.678936195327361
MR-PCA	creatinine	HMDB0000562	aspartate	HMDB0000191	bioa_026	bioa_004	15:75279182-75779182	0.0279454626055614	0.264698068557581	0.915919668842902
MR-PCA	creatinine	HMDB0000562	aspartate	HMDB0000191	bioa_026	bioa_004	15:75910951-76410951	-0.0961905608893288	0.222855477442412	0.666012141032814
MR-PCA	creatinine	HMDB0000562	aspartate	HMDB0000191	bioa_026	bioa_004	16:20117645-20617645	0.127405538930411	0.203700867369835	0.531673076650704
MR-PCA	creatinine	HMDB0000562	aspartate	HMDB0000191	bioa_026	bioa_004	17:37370347-37870347	0.48570347599053	0.2508050039176	0.0527969381033304
MR-PCA	creatinine	HMDB0000562	aspartate	HMDB0000191	bioa_026	bioa_004	17:58724447-59700441	-0.227038909253606	0.149906722938241	0.12989032109728
MR-PCA	creatinine	HMDB0000562	aspartate	HMDB0000191	bioa_026	bioa_004	19:33119611-33619611	0.317741267294801	0.221909627665688	0.152186796925281
MR-PCA	creatinine	HMDB0000562	aspartate	HMDB0000191	bioa_026	bioa_004	22:40650077-41150077	0.747079545136446	0.215414710210208	0.0005241541146675
MR-PCA	alanine	HMDB0000161	cystine	HMDB0000192	met-d-Ala	M31454	1:206970800-207470800	-0.336061443048513	0.678149279935439	0.620207184103946
MR-PCA	alanine	HMDB0000161	cystine	HMDB0000192	met-d-Ala	M31454	2:27480940-28253616	-1.64422763816551	0.624879148595948	0.0085065670908036
MR-PCA	alanine	HMDB0000161	cystine	HMDB0000192	met-d-Ala	M31454	2:64970910-65916674	-0.931472711621019	0.547928010334697	0.0891326096923159
MR-PCA	alanine	HMDB0000161	cystine	HMDB0000192	met-d-Ala	M31454	3:122879946-123379946	0.514979906850328	1.08650708091076	0.635515954158534
MR-PCA	alanine	HMDB0000161	cystine	HMDB0000192	met-d-Ala	M31454	3:159754026-160551365	0.503851652421371	0.892503898395414	0.57238859024763
MR-PCA	alanine	HMDB0000161	cystine	HMDB0000192	met-d-Ala	M31454	4:88958565-89458565	0.459634503346673	0.998729821455483	0.645358988734538
MR-PCA	alanine	HMDB0000161	cystine	HMDB0000192	met-d-Ala	M31454	5:35692098-36469710	0.395453312546978	0.999440965998458	0.692345163592449
MR-PCA	alanine	HMDB0000161	cystine	HMDB0000192	met-d-Ala	M31454	6:20453952-20953952	-0.380489394868083	0.885089951100993	0.667277241598222
MR-PCA	alanine	HMDB0000161	cystine	HMDB0000192	met-d-Ala	M31454	8:17128898-17669461	0.814979141400343	0.740477403391687	0.27106507517491
MR-PCA	alanine	HMDB0000161	cystine	HMDB0000192	met-d-Ala	M31454	8:49725746-50225746	-1.36402430574024	1.14826131350739	0.234871199864086
MR-PCA	alanine	HMDB0000161	cystine	HMDB0000192	met-d-Ala	M31454	8:117935733-118435733	0.290058719843452	0.899110715493318	0.746993473637241
MR-PCA	alanine	HMDB0000161	cystine	HMDB0000192	met-d-Ala	M31454	8:145497920-145997920	-0.974262162376517	1.00574365445831	0.332695743958891
MR-PCA	alanine	HMDB0000161	cystine	HMDB0000192	met-d-Ala	M31454	9:4033137-4533137	0.347107512642117	0.907938734845623	0.702236784515517
MR-PCA	alanine	HMDB0000161	cystine	HMDB0000192	met-d-Ala	M31454	11:8005408-8505408	-0.751437800603229	0.810353608406554	0.353772780312173
MR-PCA	alanine	HMDB0000161	cystine	HMDB0000192	met-d-Ala	M31454	12:46544011-47796599	-0.240129176445394	0.471856087722534	0.610819923152227
MR-PCA	alanine	HMDB0000161	cystine	HMDB0000192	met-d-Ala	M31454	12:56610577-57110577	-0.100410757908224	0.486186716530014	0.836379157648975
MR-PCA	alanine	HMDB0000161	cystine	HMDB0000192	met-d-Ala	M31454	12:59740767-60240767	0.681494240245726	0.823081220043109	0.407682203817541
MR-PCA	alanine	HMDB0000161	cystine	HMDB0000192	met-d-Ala	M31454	12:122367989-122867989	0.619650718127655	0.95157404906217	0.514927091692407
MR-PCA	alanine	HMDB0000161	cystine	HMDB0000192	met-d-Ala	M31454	16:69383883-70933639	-0.653741226402455	0.510741384570594	0.200550469726395
MR-PCA	alanine	HMDB0000161	cystine	HMDB0000192	met-d-Ala	M31454	17:79391534-79891534	-0.759139604461868	1.02137981199952	0.457330894483718
MR-PCA	alanine	HMDB0000161	cystine	HMDB0000192	met-d-Ala	M31454	21:32796216-33296216	-0.438114950584626	1.2419603487135	0.724267759155433
MR-PCA	alanine	HMDB0000161	cystine	HMDB0000192	met-d-Ala	M31454	22:18934095-19434095	-1.46009431522189	1.2220885668738	0.232183441650305
MR-PCA	taurine	HMDB0000251	sphingosine 1-phosphate	HMDB0000277	bioa_034	GCST90199657	19:54074995-54574995	-0.0278985523043389	0.105157761877414	0.790776913561925
MR-PCA	isoleucine	HMDB0000172	acetate	HMDB0000042	met-d-Ile	met-d-Acetate	2:27480940-28253174	-0.672416399619577	0.0970072765614761	4.1608405687936e-12
MR-PCA	isoleucine	HMDB0000172	acetate	HMDB0000042	met-d-Ile	met-d-Acetate	2:64975088-65475088	0.175412187658886	0.105517295520377	0.096432151552453
MR-PCA	isoleucine	HMDB0000172	acetate	HMDB0000042	met-d-Ile	met-d-Acetate	2:165251927-165751927	-0.107789358609335	0.12872067207071	0.402373581233272
MR-PCA	isoleucine	HMDB0000172	acetate	HMDB0000042	met-d-Ile	met-d-Acetate	4:88890833-89475171	-0.0603849248012818	0.05229483131998	0.248212648765617
MR-PCA	isoleucine	HMDB0000172	acetate	HMDB0000042	met-d-Ile	met-d-Acetate	8:76193463-76693463	0.10181173642635	0.118598304636526	0.390639272831826
MR-PCA	isoleucine	HMDB0000172	acetate	HMDB0000042	met-d-Ile	met-d-Acetate	12:56611458-57111458	0.104341212179656	0.0957886355511699	0.276027819001816
MR-PCA	isoleucine	HMDB0000172	acetate	HMDB0000042	met-d-Ile	met-d-Acetate	16:69331471-69831471	0.213696468694647	0.106154167137588	0.0441065726774338
MR-PCA	isoleucine	HMDB0000172	acetate	HMDB0000042	met-d-Ile	met-d-Acetate	16:69865519-70914672	-0.0413101020468476	0.0813336975277476	0.611517291489772
MR-PCA	isoleucine	HMDB0000172	acetate	HMDB0000042	met-d-Ile	met-d-Acetate	17:6935779-7435779	0.263531485851267	0.0839239460292304	0.0016887710114843
MR-PCA	isoleucine	HMDB0000172	acetate	HMDB0000042	met-d-Ile	met-d-Acetate	19:49069664-49569664	0.169822602434213	0.0808737940212998	0.0357422928240504
MR-PCA	tyrosine	HMDB0000158	glycerol 3-phosphate	HMDB0000126	bioa_021	GCST90199638	4:99820973-100320973	0.621264267722327	0.552486482742895	0.260806175314645
MR-PCA	tyrosine	HMDB0000158	glycerol 3-phosphate	HMDB0000126	bioa_021	GCST90199638	6:111242119-112017012	0.0980803566596258	0.141337588322589	0.487717393970815
MR-PCA	tyrosine	HMDB0000158	glycerol 3-phosphate	HMDB0000126	bioa_021	GCST90199638	6:112114361-112614361	-0.465452839148535	0.400944234619691	0.245685939548175
MR-PCA	tyrosine	HMDB0000158	glycerol 3-phosphate	HMDB0000126	bioa_021	GCST90199638	7:27926305-28426305	-0.951182527468201	0.469982380879801	0.0429836857078244
MR-PCA	tyrosine	HMDB0000158	glycerol 3-phosphate	HMDB0000126	bioa_021	GCST90199638	10:64816186-65575478	-0.547155743408163	0.575911084558095	0.342076774370162
MR-PCA	tyrosine	HMDB0000158	glycerol 3-phosphate	HMDB0000126	bioa_021	GCST90199638	11:61310081-61810081	0.556578153239503	0.438922984901844	0.204778580450206
MR-PCA	tyrosine	HMDB0000158	glycerol 3-phosphate	HMDB0000126	bioa_021	GCST90199638	12:46678393-47435518	-0.383294879607523	0.395288078303357	0.332216194684213
MR-PCA	tyrosine	HMDB0000158	glycerol 3-phosphate	HMDB0000126	bioa_021	GCST90199638	12:56615040-57115040	0.389476835258215	0.355715266131525	0.273555287638734
MR-PCA	tyrosine	HMDB0000158	glycerol 3-phosphate	HMDB0000126	bioa_021	GCST90199638	12:57594049-58094049	-1.05079099167118	0.497074481530725	0.0345194707903083
MR-PCA	tyrosine	HMDB0000158	glycerol 3-phosphate	HMDB0000126	bioa_021	GCST90199638	12:59727701-60227701	0.0543970904432073	0.430542047392277	0.899458367120662
MR-PCA	tyrosine	HMDB0000158	glycerol 3-phosphate	HMDB0000126	bioa_021	GCST90199638	12:120845172-121674861	-0.671222155998667	0.396342923092843	0.0903529379064036
MR-PCA	tyrosine	HMDB0000158	glycerol 3-phosphate	HMDB0000126	bioa_021	GCST90199638	12:122092964-122592964	-0.392508280256606	0.449826468373655	0.382893620924174
MR-PCA	tyrosine	HMDB0000158	glycerol 3-phosphate	HMDB0000126	bioa_021	GCST90199638	15:60649639-61149639	0.288921948933359	0.533239153109521	0.587939526314494
MR-PCA	tyrosine	HMDB0000158	glycerol 3-phosphate	HMDB0000126	bioa_021	GCST90199638	16:71153235-72438683	-0.353013130829638	0.194074250416269	0.0689176647024612
MR-PCA	leucine	HMDB0000687	guanidinoacetate	HMDB0000128	bioa_011	GCST90200384	2:27480940-27980940	0.281702357258794	0.603179512903699	0.640479091421193
MR-PCA	leucine	HMDB0000687	guanidinoacetate	HMDB0000128	bioa_011	GCST90200384	4:88972827-89472827	0.193070319733876	0.185981887707819	0.299217188683309
MR-PCA	leucine	HMDB0000687	guanidinoacetate	HMDB0000128	bioa_011	GCST90200384	11:116336283-116883862	0.263713140743335	0.3628846031584	0.467401480523067
MR-PCA	leucine	HMDB0000687	guanidinoacetate	HMDB0000128	bioa_011	GCST90200384	15:58477325-58977325	0.577360461289889	0.358580619541227	0.107370058287702
MR-PCA	leucine	HMDB0000687	guanidinoacetate	HMDB0000128	bioa_011	GCST90200384	16:70059237-70559237	-0.257849076179452	0.3111258229314	0.407239427802228
MR-PCA	eicosapentaenoate (epa; 20:5n3)	HMDB0001999	4-methyl-2-oxopentanoate	HMDB0000695	M18467	M22116	11:61330635-61830635	-0.133845669483485	0.098233675297387	0.173032802315531
MR-PCA	isoleucine	HMDB0000172	arachidonate (20:4n6)	HMDB0001043	bioa_010	M01110	2:27480940-27980940	0.294500158869776	0.366741961695823	0.421964705446733
MR-PCA	isoleucine	HMDB0000172	arachidonate (20:4n6)	HMDB0001043	bioa_010	M01110	4:88976422-89476422	-0.109522166995843	0.230443228267975	0.634596351736795
MR-PCA	isoleucine	HMDB0000172	arachidonate (20:4n6)	HMDB0001043	bioa_010	M01110	12:56615040-57115040	0.490797325399791	0.550904406851731	0.372986141958156
MR-PCA	isoleucine	HMDB0000172	arachidonate (20:4n6)	HMDB0001043	bioa_010	M01110	16:70059237-70559237	0.0146681996431819	0.34111879643315	0.965701320273965
MR-PCA	citrate	HMDB0000094	glycerol 3-phosphate	HMDB0000126	met-d-Citrate	M15365	1:206967359-207467359	-0.12893277914446	0.295125895110162	0.662202854387439
MR-PCA	citrate	HMDB0000094	glycerol 3-phosphate	HMDB0000126	met-d-Citrate	M15365	2:6909613-7409613	-0.0149345838248785	0.469079817790279	0.974601207370697
MR-PCA	citrate	HMDB0000094	glycerol 3-phosphate	HMDB0000126	met-d-Citrate	M15365	2:211290507-211790507	0.831183228992723	0.660068016216562	0.207944106136457
MR-PCA	citrate	HMDB0000094	glycerol 3-phosphate	HMDB0000126	met-d-Citrate	M15365	2:241907241-242693157	-0.552325492275955	0.574769927627168	0.336577019737665
MR-PCA	citrate	HMDB0000094	glycerol 3-phosphate	HMDB0000126	met-d-Citrate	M15365	4:77164144-77664144	-0.278834778110349	0.57152704240085	0.625637116359501
MR-PCA	citrate	HMDB0000094	glycerol 3-phosphate	HMDB0000126	met-d-Citrate	M15365	5:14438417-15122542	0.104427231377723	0.163738364464443	0.523624147825195
MR-PCA	citrate	HMDB0000094	glycerol 3-phosphate	HMDB0000126	met-d-Citrate	M15365	5:43252947-44074677	0.208022381905089	0.375378279256592	0.579464328842579
MR-PCA	citrate	HMDB0000094	glycerol 3-phosphate	HMDB0000126	met-d-Citrate	M15365	5:176569252-177069252	1.58740777415644	0.675766625841307	0.0188215152171331
MR-PCA	citrate	HMDB0000094	glycerol 3-phosphate	HMDB0000126	met-d-Citrate	M15365	6:18111878-18611878	0.602362471461266	0.415806429721336	0.147432335224398
MR-PCA	citrate	HMDB0000094	glycerol 3-phosphate	HMDB0000126	met-d-Citrate	M15365	7:72772933-73272933	-0.356533072136835	0.378332708729924	0.345998266318679
MR-PCA	citrate	HMDB0000094	glycerol 3-phosphate	HMDB0000126	met-d-Citrate	M15365	8:126256694-126756694	-0.363900181360931	0.518527568675645	0.482806865469415
MR-PCA	citrate	HMDB0000094	glycerol 3-phosphate	HMDB0000126	met-d-Citrate	M15365	9:95648531-96148531	-0.0463859375162785	0.476755987063952	0.922492186958026
MR-PCA	citrate	HMDB0000094	glycerol 3-phosphate	HMDB0000126	met-d-Citrate	M15365	9:135899500-136399500	0.639510347153371	0.617742538713617	0.300557929957325
MR-PCA	citrate	HMDB0000094	glycerol 3-phosphate	HMDB0000126	met-d-Citrate	M15365	10:64654071-65607438	-0.24510640093352	0.449815306824875	0.585819176574142
MR-PCA	citrate	HMDB0000094	glycerol 3-phosphate	HMDB0000126	met-d-Citrate	M15365	10:94589724-95089724	-0.768697188934303	0.522382532775686	0.141150106048166
MR-PCA	citrate	HMDB0000094	glycerol 3-phosphate	HMDB0000126	met-d-Citrate	M15365	11:13111524-13611524	-0.0440775999970061	0.539879610273767	0.934930298538682
MR-PCA	citrate	HMDB0000094	glycerol 3-phosphate	HMDB0000126	met-d-Citrate	M15365	11:61356683-61856683	1.1171203484454	0.464149058734141	0.0160923733664936
MR-PCA	citrate	HMDB0000094	glycerol 3-phosphate	HMDB0000126	met-d-Citrate	M15365	12:20812570-21569526	-0.391762525916197	0.381639859102051	0.304644593690809
MR-PCA	citrate	HMDB0000094	glycerol 3-phosphate	HMDB0000126	met-d-Citrate	M15365	12:120844110-121665390	0.368236855356487	0.341615334485808	0.281065730557979
MR-PCA	citrate	HMDB0000094	glycerol 3-phosphate	HMDB0000126	met-d-Citrate	M15365	14:55030981-55530981	-0.430972770007125	0.564066424652298	0.444839751776984
MR-PCA	citrate	HMDB0000094	glycerol 3-phosphate	HMDB0000126	met-d-Citrate	M15365	14:102387585-102887585	-0.818899751586716	0.632720415733617	0.195578342406944
MR-PCA	citrate	HMDB0000094	glycerol 3-phosphate	HMDB0000126	met-d-Citrate	M15365	15:42429423-42929423	-0.126961024256225	0.448521360338395	0.777126454624644
MR-PCA	citrate	HMDB0000094	glycerol 3-phosphate	HMDB0000126	met-d-Citrate	M15365	15:43028726-45186579	0.484469707141153	0.498802532176669	0.331416067816131
MR-PCA	citrate	HMDB0000094	glycerol 3-phosphate	HMDB0000126	met-d-Citrate	M15365	17:6092241-7020419	-0.0639977001968272	0.0899474686947056	0.476773925895932
MR-PCA	citrate	HMDB0000094	glycerol 3-phosphate	HMDB0000126	met-d-Citrate	M15365	17:57343504-58184169	0.73500040545732	0.499222386467416	0.140942432187882
MR-PCA	citrate	HMDB0000094	glycerol 3-phosphate	HMDB0000126	met-d-Citrate	M15365	22:18883605-19740639	-0.108175544779718	0.194476908205082	0.578047819459232
MR-PCA	2-aminobutyrate	HMDB0000452	histidine	HMDB0000177	M32348	GCST90200377	2:64958074-65458074	-0.122031438505279	0.0962045169311725	0.204634257205829
MR-PCA	2-aminobutyrate	HMDB0000452	histidine	HMDB0000177	M32348	GCST90200377	4:88993818-89493818	-0.0088148517935267	0.131735653710633	0.946650818714467
MR-PCA	3-methyl-2-oxovalerate	HMDB0000491	sulfate*	HMDB01448	M15676	GCST90199896	4:88976422-89476422	-0.0185332433328219	0.126608218452795	0.88361934299271
MR-PCA	creatinine	HMDB0000562	asparagine	HMDB0000168	bioa_026	bioa_003	1:109627506-110127506	0.234498004183995	0.20644707068905	0.256009008741981
MR-PCA	creatinine	HMDB0000562	asparagine	HMDB0000168	bioa_026	bioa_003	2:27480940-27980940	1.4839031576988	0.206811102590065	7.22216322665806e-13
MR-PCA	creatinine	HMDB0000562	asparagine	HMDB0000168	bioa_026	bioa_003	2:73467567-73967567	0.0329604946327553	0.302308967956206	0.913179357150454
MR-PCA	creatinine	HMDB0000562	asparagine	HMDB0000168	bioa_026	bioa_003	2:121056440-121556440	0.200454925232061	0.236632082816729	0.396930228073593
MR-PCA	creatinine	HMDB0000562	asparagine	HMDB0000168	bioa_026	bioa_003	2:211315692-211815692	-0.462092939308492	0.18722034336109	0.0135803162929415
MR-PCA	creatinine	HMDB0000562	asparagine	HMDB0000168	bioa_026	bioa_003	2:217404869-217904869	-0.160545363626402	0.234333284949087	0.493271045577021
MR-PCA	creatinine	HMDB0000562	asparagine	HMDB0000168	bioa_026	bioa_003	4:77118847-77618847	0.212211509367365	0.161472691903171	0.188770371009067
MR-PCA	creatinine	HMDB0000562	asparagine	HMDB0000168	bioa_026	bioa_003	5:39171736-39671736	0.0101497330164188	0.23715677824976	0.965862903770296
MR-PCA	creatinine	HMDB0000562	asparagine	HMDB0000168	bioa_026	bioa_003	5:67795622-68295622	0.186637126552685	0.201295636578006	0.353833502307019
MR-PCA	creatinine	HMDB0000562	asparagine	HMDB0000168	bioa_026	bioa_003	5:176567143-177067143	0.501960091884948	0.189544212167198	0.0080910132103309
MR-PCA	creatinine	HMDB0000562	asparagine	HMDB0000168	bioa_026	bioa_003	6:6868990-7368990	0.04734554253563	0.225534077621084	0.833725167112979
MR-PCA	creatinine	HMDB0000562	asparagine	HMDB0000168	bioa_026	bioa_003	6:43564625-44064625	0.27215880595183	0.188528838162881	0.148853652066587
MR-PCA	creatinine	HMDB0000562	asparagine	HMDB0000168	bioa_026	bioa_003	6:160442375-160942375	-0.139357069008899	0.146833704671018	0.342579452511134
MR-PCA	creatinine	HMDB0000562	asparagine	HMDB0000168	bioa_026	bioa_003	7:77297198-77797198	0.241681372460606	0.258295452415487	0.349439000812647
MR-PCA	creatinine	HMDB0000562	asparagine	HMDB0000168	bioa_026	bioa_003	7:151157801-151657801	0.240949627485896	0.203871659714296	0.237257620075291
MR-PCA	creatinine	HMDB0000562	asparagine	HMDB0000168	bioa_026	bioa_003	8:23501151-24001151	0.350848335459372	0.267272418680551	0.189284270195052
MR-PCA	creatinine	HMDB0000562	asparagine	HMDB0000168	bioa_026	bioa_003	11:30518678-31018678	-0.38948950477808	0.277768528289585	0.160852872291376
MR-PCA	creatinine	HMDB0000562	asparagine	HMDB0000168	bioa_026	bioa_003	15:45399813-46200138	-0.231053780185325	0.127244466943423	0.0693971052829281
MR-PCA	creatinine	HMDB0000562	asparagine	HMDB0000168	bioa_026	bioa_003	15:75279182-75779182	0.225353862749237	0.264066981767973	0.393439409830727
MR-PCA	creatinine	HMDB0000562	asparagine	HMDB0000168	bioa_026	bioa_003	15:75910951-76410951	-0.0606724319758812	0.222326109509157	0.784931342705842
MR-PCA	creatinine	HMDB0000562	asparagine	HMDB0000168	bioa_026	bioa_003	16:20117645-20617645	-0.266406201078449	0.203214304499085	0.18987065208755
MR-PCA	creatinine	HMDB0000562	asparagine	HMDB0000168	bioa_026	bioa_003	17:37370347-37870347	0.381715798902559	0.250213506634706	0.127119398852966
MR-PCA	creatinine	HMDB0000562	asparagine	HMDB0000168	bioa_026	bioa_003	17:58724447-59700441	0.123342827276029	0.149550491594958	0.409509516282243
MR-PCA	creatinine	HMDB0000562	asparagine	HMDB0000168	bioa_026	bioa_003	19:33119611-33619611	-0.0100688660270962	0.221384388080628	0.963723621378663
MR-PCA	creatinine	HMDB0000562	asparagine	HMDB0000168	bioa_026	bioa_003	22:40650077-41150077	0.0207120917830997	0.21492083467168	0.923226086044674
MR-PCA	myo-inositol	HMDB0000211	inosine 5'-monophosphate (imp)	HMDB0000175	M19934	GCST90200395	16:24681798-25181798	0.10682073440476	0.148752886990457	0.472690298972553
MR-PCA	myo-inositol	HMDB0000211	inosine 5'-monophosphate (imp)	HMDB0000175	M19934	GCST90200395	19:18368867-18868867	0.0484047964306176	0.175694476649362	0.782927893028734
MR-PCA	acetate	HMDB0000042	cortisone	HMDB0002802	met-d-Acetate	M01769	2:27480940-27980940	0.325652766242545	0.612317865018126	0.594839493812716
MR-PCA	acetate	HMDB0000042	cortisone	HMDB0002802	met-d-Acetate	M01769	2:136358646-136858646	-0.658587989305804	0.636642467152286	0.300916159661147
MR-PCA	acetate	HMDB0000042	cortisone	HMDB0002802	met-d-Acetate	M01769	9:4513491-5013491	0.031205153740151	0.475508369652997	0.947676523892945
MR-PCA	acetate	HMDB0000042	cortisone	HMDB0002802	met-d-Acetate	M01769	12:111634608-112523499	-0.253979795636415	0.537381933249853	0.636481195414902
MR-PCA	acetate	HMDB0000042	cortisone	HMDB0002802	met-d-Acetate	M01769	12:112590766-113090766	-1.08326617029421	0.623871500017558	0.0825000154688508
MR-PCA	acetate	HMDB0000042	cortisone	HMDB0002802	met-d-Acetate	M01769	20:24698737-26432690	0.584187649611475	0.257836184102597	0.0234678073559778
MR-PCA	acetate	HMDB0000042	cortisone	HMDB0002802	met-d-Acetate	M01769	20:29267804-29767804	-0.012458026893797	0.661255526539804	0.984968776938639
MR-PCA	acetate	HMDB0000042	cortisone	HMDB0002802	met-d-Acetate	M01769	20:32973832-34017690	0.0763304764101764	0.588622225309611	0.896822367219794
MR-PCA	creatine	HMDB0000064	phosphate	HMDB0001429	M27718	GCST90200393	2:211346498-211846498	0.0180428201254049	0.0847012249977905	0.831313525355008
MR-PCA	bilirubin (z,z)	HMDB0000054	pantothenate	HMDB0000210	M27716	M01508	2:234140469-234918570	-0.0369861209118813	0.0370756800062153	0.318480916739668
MR-PCA	citrulline	HMDB0000904	alpha-tocopherol	HMDB0001893	M02132	M01561	10:97115163-97871266	0.0254965352177819	0.131533729558511	0.846300944762293
MR-PCA	alanine	HMDB0000161	2-aminobutyrate	HMDB0000452	M32339	M32348	2:27480940-27980940	-0.0980466018143671	0.12605748761385	0.436691193982736
MR-PCA	alanine	HMDB0000161	2-aminobutyrate	HMDB0000452	M32339	M32348	12:46962370-47462370	0.425986272956597	0.157642290673766	0.0068875381845665
MR-PCA	creatinine	HMDB0000562	mannose	HMDB0000169	bioa_026	M00584	1:109627506-110127506	0.240804097900652	0.423583478515819	0.569700489163381
MR-PCA	creatinine	HMDB0000562	mannose	HMDB0000169	bioa_026	M00584	2:27480940-27980940	7.00482103938458	0.414857749832966	5.81398196007522e-64
MR-PCA	creatinine	HMDB0000562	mannose	HMDB0000169	bioa_026	M00584	2:73467567-73967567	0.298508389266242	0.620271423941007	0.630335659000248
MR-PCA	creatinine	HMDB0000562	mannose	HMDB0000169	bioa_026	M00584	2:121056440-121556440	0.410100641249075	0.485523412691408	0.398302498390202
MR-PCA	creatinine	HMDB0000562	mannose	HMDB0000169	bioa_026	M00584	2:211315692-211815692	-0.472995294623763	0.384141274386003	0.218208595735243
MR-PCA	creatinine	HMDB0000562	mannose	HMDB0000169	bioa_026	M00584	2:217404869-217904869	-0.509076713930967	0.48080926424079	0.289694791226917
MR-PCA	creatinine	HMDB0000562	mannose	HMDB0000169	bioa_026	M00584	4:77118847-77618847	-0.245402983953553	0.331315691976856	0.458880025415612
MR-PCA	creatinine	HMDB0000562	mannose	HMDB0000169	bioa_026	M00584	5:39171736-39671736	0.225088032048457	0.486568258171056	0.643648816273513
MR-PCA	creatinine	HMDB0000562	mannose	HMDB0000169	bioa_026	M00584	5:67795622-68295622	-0.133415741965093	0.413005400122282	0.746667740814005
MR-PCA	creatinine	HMDB0000562	mannose	HMDB0000169	bioa_026	M00584	5:176567143-177067143	-0.444253514020495	0.38894205209203	0.253366726729929
MR-PCA	creatinine	HMDB0000562	mannose	HMDB0000169	bioa_026	M00584	6:6868990-7368990	1.34442123268122	0.462682390232144	0.0036641990425236
MR-PCA	creatinine	HMDB0000562	mannose	HMDB0000169	bioa_026	M00584	6:43564625-44064625	-0.526676379570413	0.38680218998898	0.173318834686683
MR-PCA	creatinine	HMDB0000562	mannose	HMDB0000169	bioa_026	M00584	6:160442375-160942375	0.427318944940024	0.301272032148441	0.156079154170336
MR-PCA	creatinine	HMDB0000562	mannose	HMDB0000169	bioa_026	M00584	7:77297198-77797198	0.281089944067471	0.529972125755605	0.595844136877271
MR-PCA	creatinine	HMDB0000562	mannose	HMDB0000169	bioa_026	M00584	7:151157801-151657801	0.278862559839712	0.418301226958331	0.504992597058147
MR-PCA	creatinine	HMDB0000562	mannose	HMDB0000169	bioa_026	M00584	8:23501151-24001151	-0.419429159583573	0.548369469159258	0.444351344784024
MR-PCA	creatinine	HMDB0000562	mannose	HMDB0000169	bioa_026	M00584	11:30518678-31018678	-0.360951506623894	0.569920192363177	0.526513639967171
MR-PCA	creatinine	HMDB0000562	mannose	HMDB0000169	bioa_026	M00584	15:45399813-46200138	0.44213403241503	0.261055294990743	0.090333462705812
MR-PCA	creatinine	HMDB0000562	mannose	HMDB0000169	bioa_026	M00584	15:75279182-75779182	-0.775675800853445	0.541743011960331	0.152196757319502
MR-PCA	creatinine	HMDB0000562	mannose	HMDB0000169	bioa_026	M00584	15:75910951-76410951	-0.0163928356877948	0.456150137787715	0.971332299181116
MR-PCA	creatinine	HMDB0000562	mannose	HMDB0000169	bioa_026	M00584	16:20117645-20617645	-0.538526656713303	0.416942881783957	0.196493019372593
MR-PCA	creatinine	HMDB0000562	mannose	HMDB0000169	bioa_026	M00584	17:37370347-37870347	0.13610917834542	0.513403439885556	0.790923535055207
MR-PCA	creatinine	HMDB0000562	mannose	HMDB0000169	bioa_026	M00584	17:58724447-59700441	-0.205061043768872	0.306848358939741	0.503953998766922
MR-PCA	creatinine	HMDB0000562	mannose	HMDB0000169	bioa_026	M00584	19:33119611-33619611	-0.297246810355287	0.454235981741171	0.512861530713968
MR-PCA	creatinine	HMDB0000562	mannose	HMDB0000169	bioa_026	M00584	22:40650077-41150077	-0.319236575012002	0.440961969819128	0.469093428853501
MR-PCA	4-acetamidobutanoate	HMDB0003681	cortisone	HMDB0002802	M01558	M01769	8:18010431-18510431	-0.0126900649242672	0.0636144372974591	0.841884127072425
MR-PCA	4-acetamidobutanoate	HMDB0003681	cortisone	HMDB0002802	M01558	M01769	18:22536478-23036478	-0.0066205945956125	0.162153056212433	0.967431986619754
MR-PCA	methionine	HMDB0000696	urate	HMDB0000289	bioa_013	M01604	5:89993899-90493899	-0.669952353437687	0.236004326969988	0.004529359022865
MR-PCA	methionine	HMDB0000696	urate	HMDB0000289	bioa_013	M01604	10:81796208-82296208	0.0904712917864395	0.281709565441121	0.748096008504419
MR-PCA	methionine	HMDB0000696	urate	HMDB0000289	bioa_013	M01604	12:46900176-47464292	-0.0592018222110812	0.223784301221447	0.79135722558967
MR-PCA	methionine	HMDB0000696	urate	HMDB0000289	bioa_013	M01604	12:56615040-57115040	0.372747628233492	0.31690590524178	0.239511305474477
MR-PCA	glycochenodeoxycholate	HMDB0000637	pantothenate	HMDB0000210	M32346	GCST90200279	6:156877825-157377825	-0.140939673541906	0.151827586873263	0.353258379542116
MR-PCA	cholesterol	HMDB0000067	5-methylthioadenosine (mta)	HMDB0001173	M00063	GCST90200359	1:109571511-110071511	0.1803563617533	0.152364004098675	0.236523807965212
MR-PCA	glutamate	HMDB0000148	anthranilate	HMDB0001123	bioa_007	GCST90200324	12:121174861-121674861	-0.0273363475508803	0.315908730786099	0.931043183832688
MR-PCA	kynurenine	HMDB0000684	acetylphosphate	HMDB0001494	bioa_027	M15488	1:241473615-241973615	-0.0657841323281916	0.203228375325795	0.746168496991689
MR-PCA	kynurenine	HMDB0000684	acetylphosphate	HMDB0001494	bioa_027	M15488	5:131338151-131838151	-0.219476649360133	0.349045375792432	0.529485783214231
MR-PCA	kynurenine	HMDB0000684	acetylphosphate	HMDB0001494	bioa_027	M15488	5:176563404-177063404	0.239467368760946	0.319982549962039	0.454233191171314
MR-PCA	kynurenine	HMDB0000684	acetylphosphate	HMDB0001494	bioa_027	M15488	8:39556267-40056267	-0.204632473666085	0.167257328352612	0.221156403412236
MR-PCA	kynurenine	HMDB0000684	acetylphosphate	HMDB0001494	bioa_027	M15488	12:111111298-111611298	0.419981115288886	0.312588561606848	0.179091097219268
MR-PCA	kynurenine	HMDB0000684	acetylphosphate	HMDB0001494	bioa_027	M15488	12:111634608-113433486	-0.0361275564848158	0.14899365118936	0.808410457306234
MR-PCA	kynurenine	HMDB0000684	acetylphosphate	HMDB0001494	bioa_027	M15488	16:87568569-88128476	0.13881445430069	0.0844154313991632	0.100089401866361
MR-PCA	valine	HMDB0000883	lactate	HMDB0000190	met-d-Val	met-d-Lactate	2:27480940-28253616	0.504656286226309	0.0894455570435935	1.68037487615519e-08
MR-PCA	valine	HMDB0000883	lactate	HMDB0000190	met-d-Val	met-d-Lactate	2:64975088-65475088	-0.004636703391827	0.0649579661777936	0.943095280548673
MR-PCA	valine	HMDB0000883	lactate	HMDB0000190	met-d-Val	met-d-Lactate	2:165251927-165751927	0.0872845071362417	0.108571101864454	0.421432396156373
MR-PCA	valine	HMDB0000883	lactate	HMDB0000190	met-d-Val	met-d-Lactate	2:226858446-227358446	0.148325333519897	0.143608149949396	0.301675222343184
MR-PCA	valine	HMDB0000883	lactate	HMDB0000190	met-d-Val	met-d-Lactate	3:135701113-136578270	0.012998262951054	0.147890503921634	0.929963209538571
MR-PCA	valine	HMDB0000883	lactate	HMDB0000190	met-d-Val	met-d-Lactate	4:86953335-87453335	-0.114436003781755	0.0956052313925532	0.231320653699551
MR-PCA	valine	HMDB0000883	lactate	HMDB0000190	met-d-Val	met-d-Lactate	4:87663610-88163610	0.0225513581806464	0.10344273313172	0.827422766644481
MR-PCA	valine	HMDB0000883	lactate	HMDB0000190	met-d-Val	met-d-Lactate	4:88882515-89510546	-0.02797446844801	0.0342562794151193	0.414143860572714
MR-PCA	valine	HMDB0000883	lactate	HMDB0000190	met-d-Val	met-d-Lactate	5:55564890-56064890	0.2151267826369	0.0826619330221319	0.0092549747438753
MR-PCA	valine	HMDB0000883	lactate	HMDB0000190	met-d-Val	met-d-Lactate	6:108910874-109410874	0.165457575875539	0.131732178848915	0.209110577780015
MR-PCA	valine	HMDB0000883	lactate	HMDB0000190	met-d-Val	met-d-Lactate	12:56199875-57115338	0.0742833094580608	0.0781587941986929	0.341901301243044
MR-PCA	valine	HMDB0000883	lactate	HMDB0000190	met-d-Val	met-d-Lactate	12:122278263-122778263	-0.0395396965824827	0.109271060541906	0.717464376529337
MR-PCA	valine	HMDB0000883	lactate	HMDB0000190	met-d-Val	met-d-Lactate	14:102468052-102968052	0.231611276710476	0.152506345131402	0.128838207665573
MR-PCA	valine	HMDB0000883	lactate	HMDB0000190	met-d-Val	met-d-Lactate	16:69315747-70918195	-0.105924028114591	0.0618735779915784	0.0869072049202522
MR-PCA	valine	HMDB0000883	lactate	HMDB0000190	met-d-Val	met-d-Lactate	17:6935779-7435779	0.264238168148695	0.0645857465111608	4.29004662555514e-05
MR-PCA	valine	HMDB0000883	lactate	HMDB0000190	met-d-Val	met-d-Lactate	17:79384062-79884062	0.356290972309998	0.134611772655959	0.0081256444429171
MR-PCA	valine	HMDB0000883	lactate	HMDB0000190	met-d-Val	met-d-Lactate	19:6947332-7447332	0.0752454253484635	0.10306570522825	0.465345939374451
MR-PCA	valine	HMDB0000883	lactate	HMDB0000190	met-d-Val	met-d-Lactate	19:13901809-14401809	0.0788348981564771	0.0958576637097985	0.410840046835983
MR-PCA	valine	HMDB0000883	lactate	HMDB0000190	met-d-Val	met-d-Lactate	19:49050431-49611255	-0.0349859421902866	0.0648037138031118	0.589282843926029
MR-PCA	valine	HMDB0000883	lactate	HMDB0000190	met-d-Val	met-d-Lactate	22:18665347-19165347	-0.0945478333759521	0.095433144255283	0.32182074240353
MR-PCA	phenylalanine	HMDB0000159	pyruvate	HMDB0000243	bioa_016	M00599	1:94441240-94941240	-0.0427872578356534	0.511705703682097	0.933361009254818
MR-PCA	phenylalanine	HMDB0000159	pyruvate	HMDB0000243	bioa_016	M00599	3:186202917-186702917	0.629720896086854	0.337067888069273	0.0617297892392636
MR-PCA	phenylalanine	HMDB0000159	pyruvate	HMDB0000243	bioa_016	M00599	4:155231289-155731289	-0.150928019975867	0.402502230991416	0.707679528987508
MR-PCA	phenylalanine	HMDB0000159	pyruvate	HMDB0000243	bioa_016	M00599	4:186893802-187393802	0.386451321302219	0.215571776236377	0.0730240250313191
MR-PCA	phenylalanine	HMDB0000159	pyruvate	HMDB0000243	bioa_016	M00599	5:176539719-177067143	0.398798174901949	0.326404359710869	0.221786364798718
MR-PCA	phenylalanine	HMDB0000159	pyruvate	HMDB0000243	bioa_016	M00599	6:52381188-52881188	0.317951718328609	0.495202679530777	0.520831753617442
MR-PCA	phenylalanine	HMDB0000159	pyruvate	HMDB0000243	bioa_016	M00599	11:57020509-57520509	-0.611968402536299	0.468016181235958	0.191015946082053
MR-PCA	phenylalanine	HMDB0000159	pyruvate	HMDB0000243	bioa_016	M00599	12:103007876-103562619	-0.0048049745331322	0.207063624643351	0.981486507089938
MR-PCA	phenylalanine	HMDB0000159	pyruvate	HMDB0000243	bioa_016	M00599	14:55086875-55586875	-0.197013805060407	0.505148280220042	0.696527799380869
MR-PCA	phenylalanine	HMDB0000159	pyruvate	HMDB0000243	bioa_016	M00599	19:45142254-45642254	0.586936311938351	0.459528143860233	0.201510935164839
MR-PCA	alanine	HMDB0000161	4-acetamidobutanoate	HMDB0003681	met-d-Ala	GCST90200311	1:206970800-207470800	-0.0684103652086916	0.332413844856291	0.836948090739111
MR-PCA	alanine	HMDB0000161	4-acetamidobutanoate	HMDB0003681	met-d-Ala	GCST90200311	2:27480940-28253616	0.817757562520672	0.350421924756485	0.0196147384732639
MR-PCA	alanine	HMDB0000161	4-acetamidobutanoate	HMDB0003681	met-d-Ala	GCST90200311	2:64970910-65916674	-0.158209467147199	0.236589910959764	0.503682030370237
MR-PCA	alanine	HMDB0000161	4-acetamidobutanoate	HMDB0003681	met-d-Ala	GCST90200311	2:211290507-211790507	-0.149811453441472	0.449654583356564	0.739005901969214
MR-PCA	alanine	HMDB0000161	4-acetamidobutanoate	HMDB0003681	met-d-Ala	GCST90200311	3:122879946-123379946	-0.417252104428772	0.426370411147655	0.327770680190948
MR-PCA	alanine	HMDB0000161	4-acetamidobutanoate	HMDB0003681	met-d-Ala	GCST90200311	3:159754026-160551365	-0.746919115978313	0.362597631993187	0.0394069799738798
MR-PCA	alanine	HMDB0000161	4-acetamidobutanoate	HMDB0003681	met-d-Ala	GCST90200311	4:88958565-89458565	0.295241182861835	0.353979110485837	0.40424499964605
MR-PCA	alanine	HMDB0000161	4-acetamidobutanoate	HMDB0003681	met-d-Ala	GCST90200311	5:35692098-36469710	-0.398902412234636	0.39031794027976	0.306783959463664
MR-PCA	alanine	HMDB0000161	4-acetamidobutanoate	HMDB0003681	met-d-Ala	GCST90200311	6:20453952-20953952	0.351868967675857	0.44222416029243	0.42621799157521
MR-PCA	alanine	HMDB0000161	4-acetamidobutanoate	HMDB0003681	met-d-Ala	GCST90200311	7:94972201-95472201	0.214627929096707	0.364560733450817	0.556042247018053
MR-PCA	alanine	HMDB0000161	4-acetamidobutanoate	HMDB0003681	met-d-Ala	GCST90200311	8:17128898-17669461	-0.371740608502822	0.343023582198687	0.278490139178952
MR-PCA	alanine	HMDB0000161	4-acetamidobutanoate	HMDB0003681	met-d-Ala	GCST90200311	8:49725746-50225746	0.504504771957379	0.548017082823687	0.357259068226588
MR-PCA	alanine	HMDB0000161	4-acetamidobutanoate	HMDB0003681	met-d-Ala	GCST90200311	8:117935733-118435733	0.0086613340123828	0.405787602140942	0.982970844988656
MR-PCA	alanine	HMDB0000161	4-acetamidobutanoate	HMDB0003681	met-d-Ala	GCST90200311	8:145497920-145997920	-0.245225161288758	0.487938939755627	0.615264192592918
MR-PCA	alanine	HMDB0000161	4-acetamidobutanoate	HMDB0003681	met-d-Ala	GCST90200311	9:4033137-4533137	-0.167911276268026	0.365131763785038	0.645613207017306
MR-PCA	alanine	HMDB0000161	4-acetamidobutanoate	HMDB0003681	met-d-Ala	GCST90200311	11:8005408-8505408	-0.0004823396972005	0.273785724197596	0.998594334311961
MR-PCA	alanine	HMDB0000161	4-acetamidobutanoate	HMDB0003681	met-d-Ala	GCST90200311	12:4040249-4540249	-0.181386114087182	0.319594591378911	0.570340133387421
MR-PCA	alanine	HMDB0000161	4-acetamidobutanoate	HMDB0003681	met-d-Ala	GCST90200311	12:45894827-46394827	0.280694999863013	0.378456529579779	0.458279060826045
MR-PCA	alanine	HMDB0000161	4-acetamidobutanoate	HMDB0003681	met-d-Ala	GCST90200311	12:46544011-47796599	-0.325025502122571	0.200050614286543	0.104223013770656
MR-PCA	alanine	HMDB0000161	4-acetamidobutanoate	HMDB0003681	met-d-Ala	GCST90200311	12:56109642-56609642	0.10436246221809	0.356931869952053	0.769990267847962
MR-PCA	alanine	HMDB0000161	4-acetamidobutanoate	HMDB0003681	met-d-Ala	GCST90200311	12:56610577-57110577	0.0013909971183715	0.235476045088757	0.995286787368051
MR-PCA	alanine	HMDB0000161	4-acetamidobutanoate	HMDB0003681	met-d-Ala	GCST90200311	12:59740767-60240767	0.744005099684349	0.373362498608034	0.0462926497462706
MR-PCA	alanine	HMDB0000161	4-acetamidobutanoate	HMDB0003681	met-d-Ala	GCST90200311	12:122367989-122867989	0.772038876439281	0.447420189779761	0.0844312309578032
MR-PCA	alanine	HMDB0000161	4-acetamidobutanoate	HMDB0003681	met-d-Ala	GCST90200311	12:132815816-133315816	0.0817331665809517	0.397444075722818	0.837066691403795
MR-PCA	alanine	HMDB0000161	4-acetamidobutanoate	HMDB0003681	met-d-Ala	GCST90200311	16:69383883-70933639	0.183752659929492	0.207056961413709	0.374836779458539
MR-PCA	alanine	HMDB0000161	4-acetamidobutanoate	HMDB0003681	met-d-Ala	GCST90200311	16:70994871-71494871	0.0338352066966282	0.340869578597459	0.920930690162092
MR-PCA	alanine	HMDB0000161	4-acetamidobutanoate	HMDB0003681	met-d-Ala	GCST90200311	17:79391534-79891534	0.324311109067934	0.43881716420255	0.459872092575369
MR-PCA	alanine	HMDB0000161	4-acetamidobutanoate	HMDB0003681	met-d-Ala	GCST90200311	21:32796216-33296216	-0.0211517741914266	0.551630642059029	0.969413339027538
MR-PCA	alanine	HMDB0000161	4-acetamidobutanoate	HMDB0003681	met-d-Ala	GCST90200311	22:18934095-19434095	-0.188472459510128	0.449755071716015	0.675175371701265
MR-PCA	pantothenate	HMDB0000210	1,7-dimethylurate	HMDB0011103	M01508	M34400	2:27200724-27700724	-0.017827408216313	0.194860903768121	0.92710494747863
MR-PCA	methionine	HMDB0000696	1-stearoyl-2-oleoyl-gps (18:0/18:1)	HMDB0010163	bioa_013	GCST90199652	5:89993899-90493899	-0.210901885888708	0.231202632401223	0.361666074128208
MR-PCA	methionine	HMDB0000696	1-stearoyl-2-oleoyl-gps (18:0/18:1)	HMDB0010163	bioa_013	GCST90199652	12:46900176-47464292	0.317748996515312	0.200982984427815	0.113883841979686
MR-PCA	methionine	HMDB0000696	1-stearoyl-2-oleoyl-gps (18:0/18:1)	HMDB0010163	bioa_013	GCST90199652	12:56615040-57115040	0.186763117769315	0.32448720518045	0.564909995059852
MR-PCA	creatinine	HMDB0000562	xanthine	HMDB0000292	bioa_026	M03147	1:109627506-110127506	0.514414459916595	0.449732897131506	0.252697392118204
MR-PCA	creatinine	HMDB0000562	xanthine	HMDB0000292	bioa_026	M03147	2:27480940-27980940	0.423945728952425	0.450977602945786	0.347187099432733
MR-PCA	creatinine	HMDB0000562	xanthine	HMDB0000292	bioa_026	M03147	2:73467567-73967567	0.0548498579406222	0.658566985789193	0.933623591150485
MR-PCA	creatinine	HMDB0000562	xanthine	HMDB0000292	bioa_026	M03147	2:121056440-121556440	0.645387189358563	0.515504627384072	0.210587255952007
MR-PCA	creatinine	HMDB0000562	xanthine	HMDB0000292	bioa_026	M03147	2:211315692-211815692	-0.376807059281481	0.408551101018331	0.356371630524362
MR-PCA	creatinine	HMDB0000562	xanthine	HMDB0000292	bioa_026	M03147	2:217404869-217904869	0.0510687641621431	0.510518615566514	0.920318040327257
MR-PCA	creatinine	HMDB0000562	xanthine	HMDB0000292	bioa_026	M03147	4:77118847-77618847	0.111066245064482	0.351786827034829	0.752214811674598
MR-PCA	creatinine	HMDB0000562	xanthine	HMDB0000292	bioa_026	M03147	5:39171736-39671736	0.129862469082928	0.516664495083646	0.801545244541735
MR-PCA	creatinine	HMDB0000562	xanthine	HMDB0000292	bioa_026	M03147	5:67795622-68295622	0.653693704216027	0.43849292803732	0.136020931222289
MR-PCA	creatinine	HMDB0000562	xanthine	HMDB0000292	bioa_026	M03147	5:176567143-177067143	-0.359273443475144	0.412974477815035	0.384319396783244
MR-PCA	creatinine	HMDB0000562	xanthine	HMDB0000292	bioa_026	M03147	6:6868990-7368990	0.456130329045234	0.491327784672287	0.353219523118904
MR-PCA	creatinine	HMDB0000562	xanthine	HMDB0000292	bioa_026	M03147	6:43564625-44064625	-0.255183575527463	0.410685218426545	0.534362450734316
MR-PCA	creatinine	HMDB0000562	xanthine	HMDB0000292	bioa_026	M03147	6:160442375-160942375	-0.0760865481800847	0.319875475721403	0.811987334513678
MR-PCA	creatinine	HMDB0000562	xanthine	HMDB0000292	bioa_026	M03147	7:77297198-77797198	-0.342102205353241	0.562704563199302	0.543213603980196
MR-PCA	creatinine	HMDB0000562	xanthine	HMDB0000292	bioa_026	M03147	7:151157801-151657801	-0.246470132597797	0.444153052463617	0.578948271339756
MR-PCA	creatinine	HMDB0000562	xanthine	HMDB0000292	bioa_026	M03147	8:23501151-24001151	0.210330173375327	0.58230120741662	0.717946120245355
MR-PCA	creatinine	HMDB0000562	xanthine	HMDB0000292	bioa_026	M03147	11:30518678-31018678	-0.387633247063262	0.605118530001552	0.521788703200772
MR-PCA	creatinine	HMDB0000562	xanthine	HMDB0000292	bioa_026	M03147	15:45399813-46200138	0.288230705080637	0.277198043976971	0.298432529132799
MR-PCA	creatinine	HMDB0000562	xanthine	HMDB0000292	bioa_026	M03147	15:75279182-75779182	0.577034765699627	0.575241377427737	0.315804110603092
MR-PCA	creatinine	HMDB0000562	xanthine	HMDB0000292	bioa_026	M03147	15:75910951-76410951	0.4358933084766	0.484311259980359	0.368105774483776
MR-PCA	creatinine	HMDB0000562	xanthine	HMDB0000292	bioa_026	M03147	16:20117645-20617645	-0.124996823571887	0.442731002472789	0.777689480361793
MR-PCA	creatinine	HMDB0000562	xanthine	HMDB0000292	bioa_026	M03147	17:37370347-37870347	-0.473849366371974	0.545100101042003	0.384689233808823
MR-PCA	creatinine	HMDB0000562	xanthine	HMDB0000292	bioa_026	M03147	17:58724447-59700441	-0.308314859171164	0.325790198159116	0.343964926079714
MR-PCA	creatinine	HMDB0000562	xanthine	HMDB0000292	bioa_026	M03147	19:33119611-33619611	-0.174899316428531	0.482308194101057	0.716881457917285
MR-PCA	creatinine	HMDB0000562	xanthine	HMDB0000292	bioa_026	M03147	22:40650077-41150077	-0.0248088675558648	0.468203548546275	0.957741982949925
MR-PCA	glycine	HMDB0000123	5-methylthioadenosine (mta)	HMDB0001173	M32338	GCST90200359	2:211289363-212090389	-0.199111819632223	0.0406622184228165	9.74456186877044e-07
MR-PCA	tyrosine	HMDB0000158	3-(4-hydroxyphenyl)lactate	HMDB0000755	M01299	GCST90200371	1:154514715-155014715	0.0567278058246498	0.144020552877298	0.693664559302617
MR-PCA	tyrosine	HMDB0000158	3-(4-hydroxyphenyl)lactate	HMDB0000755	M01299	GCST90200371	6:111242119-112061922	0.592792578128872	0.117679188228147	4.71993564170051e-07
MR-PCA	tyrosine	HMDB0000158	3-(4-hydroxyphenyl)lactate	HMDB0000755	M01299	GCST90200371	16:71357384-72149586	0.269346892797718	0.122800237024656	0.02828041720348
MR-PCA	creatinine	HMDB0000562	lactate	HMDB0000190	met-d-Creatinine	GCST90200408	1:62775942-63275942	0.352444593654087	0.413575092805298	0.394108598582584
MR-PCA	creatinine	HMDB0000562	lactate	HMDB0000190	met-d-Creatinine	GCST90200408	1:78344069-78844069	0.432108913669393	0.489884135481255	0.377742470685858
MR-PCA	creatinine	HMDB0000562	lactate	HMDB0000190	met-d-Creatinine	GCST90200408	1:113008681-113508681	0.0633673534754633	0.334817824175857	0.849889671232125
MR-PCA	creatinine	HMDB0000562	lactate	HMDB0000190	met-d-Creatinine	GCST90200408	1:150079982-151190625	0.163992027528217	0.34796253876657	0.637432090903333
MR-PCA	creatinine	HMDB0000562	lactate	HMDB0000190	met-d-Creatinine	GCST90200408	1:243202864-243702864	0.317633622727326	0.658623113255335	0.629614744731633
MR-PCA	creatinine	HMDB0000562	lactate	HMDB0000190	met-d-Creatinine	GCST90200408	2:15538692-16038692	0.361132334143578	0.369944354328065	0.328975199713194
MR-PCA	creatinine	HMDB0000562	lactate	HMDB0000190	met-d-Creatinine	GCST90200408	2:18426203-18926203	0.112551443429258	0.391925981462827	0.773978132800758
MR-PCA	creatinine	HMDB0000562	lactate	HMDB0000190	met-d-Creatinine	GCST90200408	2:73303397-74097901	0.389152984869332	0.50540959114823	0.441314446833606
MR-PCA	creatinine	HMDB0000562	lactate	HMDB0000190	met-d-Creatinine	GCST90200408	2:121056440-121556440	-0.178238869613322	0.299882143756585	0.552269307600575
MR-PCA	creatinine	HMDB0000562	lactate	HMDB0000190	met-d-Creatinine	GCST90200408	2:148593372-149093372	-0.69681653275075	0.568599347723798	0.220388193288116
MR-PCA	creatinine	HMDB0000562	lactate	HMDB0000190	met-d-Creatinine	GCST90200408	2:176734544-177234544	0.267467884060826	0.372351021673703	0.472558845291886
MR-PCA	creatinine	HMDB0000562	lactate	HMDB0000190	met-d-Creatinine	GCST90200408	2:211293055-211793055	0.476686551559873	0.315922811304759	0.131331927406953
MR-PCA	creatinine	HMDB0000562	lactate	HMDB0000190	met-d-Creatinine	GCST90200408	2:217394852-217894852	-0.316537186362384	0.372195188708695	0.395069291342896
MR-PCA	creatinine	HMDB0000562	lactate	HMDB0000190	met-d-Creatinine	GCST90200408	2:220108198-220608198	0.235076645819453	0.434710648841949	0.588669027882049
MR-PCA	creatinine	HMDB0000562	lactate	HMDB0000190	met-d-Creatinine	GCST90200408	3:38187471-38687471	0.176716111913891	0.389101225270948	0.649710157452595
MR-PCA	creatinine	HMDB0000562	lactate	HMDB0000190	met-d-Creatinine	GCST90200408	3:141462708-141962708	0.760757767704664	0.421674878955972	0.0712103839739321
MR-PCA	creatinine	HMDB0000562	lactate	HMDB0000190	met-d-Creatinine	GCST90200408	3:185024780-185524780	0.223375336182203	0.482956388489546	0.643710916638613
MR-PCA	creatinine	HMDB0000562	lactate	HMDB0000190	met-d-Creatinine	GCST90200408	4:76880934-77664144	0.764521651529678	0.236760210704022	0.001241818302088
MR-PCA	creatinine	HMDB0000562	lactate	HMDB0000190	met-d-Creatinine	GCST90200408	4:103323863-104102802	0.433816992835547	0.473661806183367	0.359730261044133
MR-PCA	creatinine	HMDB0000562	lactate	HMDB0000190	met-d-Creatinine	GCST90200408	5:39144851-39644851	-0.260121364431294	0.382874987953263	0.496890906172935
MR-PCA	creatinine	HMDB0000562	lactate	HMDB0000190	met-d-Creatinine	GCST90200408	5:53045546-53835870	-0.091879990253319	0.269177834985983	0.73285091570386
MR-PCA	creatinine	HMDB0000562	lactate	HMDB0000190	met-d-Creatinine	GCST90200408	5:176565124-177065124	0.0373576770946361	0.333760906774266	0.910879339972139
MR-PCA	creatinine	HMDB0000562	lactate	HMDB0000190	met-d-Creatinine	GCST90200408	6:43556335-44056335	0.313765999264457	0.310015013676279	0.311490544779385
MR-PCA	creatinine	HMDB0000562	lactate	HMDB0000190	met-d-Creatinine	GCST90200408	6:108750742-109250742	-0.20843900539495	0.372791606626149	0.57607293893687
MR-PCA	creatinine	HMDB0000562	lactate	HMDB0000190	met-d-Creatinine	GCST90200408	6:133547208-134047208	0.0978591464823758	0.377543443363366	0.795481164144081
MR-PCA	creatinine	HMDB0000562	lactate	HMDB0000190	met-d-Creatinine	GCST90200408	6:160418389-160927934	0.0072580758546465	0.270033899861135	0.978556731400069
MR-PCA	creatinine	HMDB0000562	lactate	HMDB0000190	met-d-Creatinine	GCST90200408	7:1036567-1536567	0.228762457242461	0.292973330873893	0.434902303682845
MR-PCA	creatinine	HMDB0000562	lactate	HMDB0000190	met-d-Creatinine	GCST90200408	7:25488956-25988956	-0.117230041917466	0.418726498948517	0.77950201648088
MR-PCA	creatinine	HMDB0000562	lactate	HMDB0000190	met-d-Creatinine	GCST90200408	7:76984640-77791673	-0.0532813163306177	0.490747616727286	0.913542186644372
MR-PCA	creatinine	HMDB0000562	lactate	HMDB0000190	met-d-Creatinine	GCST90200408	7:128492221-128992221	0.392100180169152	0.411271214950044	0.340394579397802
MR-PCA	creatinine	HMDB0000562	lactate	HMDB0000190	met-d-Creatinine	GCST90200408	7:151165041-151665041	-0.0670445740568879	0.287922454714237	0.81587294855092
MR-PCA	creatinine	HMDB0000562	lactate	HMDB0000190	met-d-Creatinine	GCST90200408	8:8031142-9250941	0.179868958546041	0.39732277760027	0.650763080964413
MR-PCA	creatinine	HMDB0000562	lactate	HMDB0000190	met-d-Creatinine	GCST90200408	8:9759952-10530228	-0.0732469051621371	0.492380242253542	0.881742341111914
MR-PCA	creatinine	HMDB0000562	lactate	HMDB0000190	met-d-Creatinine	GCST90200408	8:10561829-11945872	0.181202071556665	0.427696959543738	0.67180700731332
MR-PCA	creatinine	HMDB0000562	lactate	HMDB0000190	met-d-Creatinine	GCST90200408	8:19609539-20109539	-0.0757820097992159	0.405862253457657	0.851881314304529
MR-PCA	creatinine	HMDB0000562	lactate	HMDB0000190	met-d-Creatinine	GCST90200408	8:23527006-24027006	-0.228017412451584	0.427010514627872	0.593351583449264
MR-PCA	creatinine	HMDB0000562	lactate	HMDB0000190	met-d-Creatinine	GCST90200408	8:30157389-30657389	0.18121083447604	0.372624229823203	0.626747494335638
MR-PCA	creatinine	HMDB0000562	lactate	HMDB0000190	met-d-Creatinine	GCST90200408	8:144768354-145268354	-0.35444098783529	0.414787985514692	0.392821794946788
MR-PCA	creatinine	HMDB0000562	lactate	HMDB0000190	met-d-Creatinine	GCST90200408	9:71184707-71684707	0.616555971071359	0.415457210816689	0.137797765201136
MR-PCA	creatinine	HMDB0000562	lactate	HMDB0000190	met-d-Creatinine	GCST90200408	10:52398454-52898454	0.341744474998022	0.410988541696507	0.405680920022141
MR-PCA	creatinine	HMDB0000562	lactate	HMDB0000190	met-d-Creatinine	GCST90200408	11:1928330-2428330	-0.0196744388829235	0.341009293008514	0.95399179203448
MR-PCA	creatinine	HMDB0000562	lactate	HMDB0000190	met-d-Creatinine	GCST90200408	11:2548804-3048804	0.788226163885195	0.262171716368314	0.0026425118210055
MR-PCA	creatinine	HMDB0000562	lactate	HMDB0000190	met-d-Creatinine	GCST90200408	11:30504837-31294673	-0.169041399399466	0.239302775577906	0.479944827991798
MR-PCA	creatinine	HMDB0000562	lactate	HMDB0000190	met-d-Creatinine	GCST90200408	11:116373213-117240760	0.156340483538292	0.325585180713775	0.631097241724647
MR-PCA	creatinine	HMDB0000562	lactate	HMDB0000190	met-d-Creatinine	GCST90200408	12:15092463-15592463	-0.101449614516378	0.408328716543545	0.803785598144954
MR-PCA	creatinine	HMDB0000562	lactate	HMDB0000190	met-d-Creatinine	GCST90200408	15:41118334-41871842	-0.179658207162116	0.487351730201122	0.712394752855629
MR-PCA	creatinine	HMDB0000562	lactate	HMDB0000190	met-d-Creatinine	GCST90200408	15:45400360-46179051	-0.386748768434297	0.277916811938949	0.164043850025919
MR-PCA	creatinine	HMDB0000562	lactate	HMDB0000190	met-d-Creatinine	GCST90200408	15:53700578-54200578	0.704713268795107	0.461731148317376	0.126949716363427
MR-PCA	creatinine	HMDB0000562	lactate	HMDB0000190	met-d-Creatinine	GCST90200408	15:76097375-76597375	0.0093578077200989	0.419184064953083	0.982189613545914
MR-PCA	creatinine	HMDB0000562	lactate	HMDB0000190	met-d-Creatinine	GCST90200408	16:20142332-21335139	0.29080132132849	0.232051549413607	0.210141836508899
MR-PCA	creatinine	HMDB0000562	lactate	HMDB0000190	met-d-Creatinine	GCST90200408	16:89453424-89953424	0.286234470814446	0.457734745017168	0.531755637149187
MR-PCA	creatinine	HMDB0000562	lactate	HMDB0000190	met-d-Creatinine	GCST90200408	17:19176536-19724875	-0.466480175208266	0.308466175516334	0.130468460841248
MR-PCA	creatinine	HMDB0000562	lactate	HMDB0000190	met-d-Creatinine	GCST90200408	17:37200083-37954217	-0.699723416641805	0.381263182160966	0.0664647086356863
MR-PCA	creatinine	HMDB0000562	lactate	HMDB0000190	met-d-Creatinine	GCST90200408	17:58690466-59700441	0.697421893375512	0.310841420946318	0.0248544035029008
MR-PCA	creatinine	HMDB0000562	lactate	HMDB0000190	met-d-Creatinine	GCST90200408	18:76910235-77410235	-0.257072823641092	0.347786082659703	0.459804150653615
MR-PCA	creatinine	HMDB0000562	lactate	HMDB0000190	met-d-Creatinine	GCST90200408	19:32940263-33709298	-0.310759319452478	0.350904567157988	0.375835823306899
MR-PCA	creatinine	HMDB0000562	lactate	HMDB0000190	met-d-Creatinine	GCST90200408	19:45162079-45662079	-0.182086398598396	0.400190788915491	0.64910997653835
MR-PCA	creatinine	HMDB0000562	lactate	HMDB0000190	met-d-Creatinine	GCST90200408	20:32653904-33537782	0.838566545415029	0.456787878114974	0.0663887447635785
MR-PCA	creatinine	HMDB0000562	lactate	HMDB0000190	met-d-Creatinine	GCST90200408	22:38345240-38845240	0.411509088900341	0.513425040342395	0.422843462405394
MR-PCA	caffeine	HMDB0001847	histidine	HMDB0000177	M00569	bioa_009	7:17037106-17537106	-0.0106826569967702	0.0383128219705502	0.780377436898617
MR-PCA	caffeine	HMDB0001847	histidine	HMDB0000177	M00569	bioa_009	15:74777880-75277880	0.0650899999818566	0.0446758908384156	0.145133514299549
MR-PCA	citrate	HMDB0000094	acetone	HMDB0001659	M01564	met-d-Acetone	5:14625868-15125868	-0.001640662108292	0.0337855306446996	0.96126908107116
MR-PCA	citrate	HMDB0000094	acetone	HMDB0001659	M01564	met-d-Acetone	9:84927464-85427464	0.0339285642317649	0.0360847469853536	0.347091033003732
MR-PCA	citrate	HMDB0000094	acetone	HMDB0001659	M01564	met-d-Acetone	17:6345930-6933878	0.0037815774361613	0.0218445059301886	0.862562265552455
MR-PCA	citrate	HMDB0000094	acetone	HMDB0001659	M01564	met-d-Acetone	22:18904608-19404608	0.126692157288955	0.0402613967189133	0.0016510156510458
MR-PCA	tryptophan	HMDB0000929	sulfate*	HMDB01448	bioa_020	GCST90199896	4:156560755-157060755	0.13313254916389	0.144116366004849	0.355598223091811
MR-PCA	tryptophan	HMDB0000929	sulfate*	HMDB01448	bioa_020	GCST90199896	6:111336667-112095774	-0.123628653125904	0.169069896921857	0.464639862143677
MR-PCA	valine	HMDB0000883	methionine	HMDB0000696	M01649	GCST90200391	4:88976422-89476422	-0.275135838780101	0.125058253468354	0.0278025375816904
MR-PCA	cystine	HMDB0000192	glycine	HMDB0000123	M31454	M32338	22:24745202-25245202	0.106040032250782	0.0630640234002044	0.0926723702970104
MR-PCA	histidine	HMDB0000177	urate	HMDB0000289	bioa_009	GCST90200307	2:27492603-27992603	-0.647442697288071	0.508792205297693	0.203192302642227
MR-PCA	histidine	HMDB0000177	urate	HMDB0000289	bioa_009	GCST90200307	2:211331245-211831245	0.166070533145201	0.317735929184052	0.601205024700671
MR-PCA	histidine	HMDB0000177	urate	HMDB0000289	bioa_009	GCST90200307	3:186208322-186708322	0.127984973319712	0.294127678620044	0.663465116209694
MR-PCA	histidine	HMDB0000177	urate	HMDB0000289	bioa_009	GCST90200307	4:186893802-187393802	0.0460774506528731	0.234748840337827	0.844387853027041
MR-PCA	histidine	HMDB0000177	urate	HMDB0000289	bioa_009	GCST90200307	12:56615040-57115040	0.614224250312256	0.426001523253454	0.149348698716734
MR-PCA	histidine	HMDB0000177	urate	HMDB0000289	bioa_009	GCST90200307	12:96083535-96730076	0.114573446709445	0.150473482536412	0.446406532522395
MR-PCA	histidine	HMDB0000177	urate	HMDB0000289	bioa_009	GCST90200307	14:21229605-21729605	0.213664710011032	0.317114259209795	0.500452265790266
MR-PCA	histidine	HMDB0000177	urate	HMDB0000289	bioa_009	GCST90200307	15:58473939-58973939	0.0476927744002876	0.344784835933953	0.889982624001237
MR-PCA	3-(4-hydroxyphenyl)lactate	HMDB0000755	glycohyocholate	HMDB0000138	M32197	GCST90199935	17:79879970-80379970	0.0909268510578853	0.146894414450334	0.535919908465122
MR-PCA	creatinine	HMDB0000562	taurocholate	HMDB0000036	met-d-Creatinine	M18497	1:62775942-63275942	-0.137004327039278	0.761018773363666	0.857130958576484
MR-PCA	creatinine	HMDB0000562	taurocholate	HMDB0000036	met-d-Creatinine	M18497	1:78344069-78844069	2.59064159722532	0.834519268728801	0.001906962789144
MR-PCA	creatinine	HMDB0000562	taurocholate	HMDB0000036	met-d-Creatinine	M18497	1:150079982-151190625	-0.0807979462399691	0.627328856785075	0.897518441532641
MR-PCA	creatinine	HMDB0000562	taurocholate	HMDB0000036	met-d-Creatinine	M18497	1:212502129-213002129	-2.07281461774328	0.700277631947143	0.0030764927077986
MR-PCA	creatinine	HMDB0000562	taurocholate	HMDB0000036	met-d-Creatinine	M18497	2:15538692-16038692	-1.03564132111335	0.738567880569821	0.160846866081737
MR-PCA	creatinine	HMDB0000562	taurocholate	HMDB0000036	met-d-Creatinine	M18497	2:18426203-18926203	-0.45661177980995	0.753517525041316	0.544532237808484
MR-PCA	creatinine	HMDB0000562	taurocholate	HMDB0000036	met-d-Creatinine	M18497	2:54331356-54831356	-0.994734130590921	0.776583862799595	0.200225237025945
MR-PCA	creatinine	HMDB0000562	taurocholate	HMDB0000036	met-d-Creatinine	M18497	2:73303397-74097901	-0.0953941322777825	0.805438672900089	0.905721024535283
MR-PCA	creatinine	HMDB0000562	taurocholate	HMDB0000036	met-d-Creatinine	M18497	2:121056440-121556440	0.59153749739155	0.673866390385729	0.380038104617722
MR-PCA	creatinine	HMDB0000562	taurocholate	HMDB0000036	met-d-Creatinine	M18497	2:176734544-177234544	0.59287190820854	0.613544734821645	0.333891125637893
MR-PCA	creatinine	HMDB0000562	taurocholate	HMDB0000036	met-d-Creatinine	M18497	2:211293055-211793055	0.413688541417275	0.630781172236932	0.511930119302148
MR-PCA	creatinine	HMDB0000562	taurocholate	HMDB0000036	met-d-Creatinine	M18497	2:217394852-217894852	0.357971837380952	0.852906458783507	0.674698631656639
MR-PCA	creatinine	HMDB0000562	taurocholate	HMDB0000036	met-d-Creatinine	M18497	2:220108198-220608198	-1.14288122355742	0.781626948868365	0.143691213775386
MR-PCA	creatinine	HMDB0000562	taurocholate	HMDB0000036	met-d-Creatinine	M18497	3:38187471-38687471	0.571084783934625	0.791696652827218	0.470698549479972
MR-PCA	creatinine	HMDB0000562	taurocholate	HMDB0000036	met-d-Creatinine	M18497	3:121465319-121965319	-0.124766383948027	0.926105092244905	0.89283197393127
MR-PCA	creatinine	HMDB0000562	taurocholate	HMDB0000036	met-d-Creatinine	M18497	3:141462708-141962708	-0.681789906586117	0.713390953213456	0.339222283450869
MR-PCA	creatinine	HMDB0000562	taurocholate	HMDB0000036	met-d-Creatinine	M18497	3:185024780-185524780	0.327286104647005	0.879547521315963	0.709812917977835
MR-PCA	creatinine	HMDB0000562	taurocholate	HMDB0000036	met-d-Creatinine	M18497	4:76880934-77664144	-0.0145658586082187	0.372285478205276	0.96879032376651
MR-PCA	creatinine	HMDB0000562	taurocholate	HMDB0000036	met-d-Creatinine	M18497	4:103323863-104102802	-1.3231281445965	0.71291004739185	0.0634601368959552
MR-PCA	creatinine	HMDB0000562	taurocholate	HMDB0000036	met-d-Creatinine	M18497	5:39144851-39644851	-0.0934951853271051	0.600622080946003	0.876297941017629
MR-PCA	creatinine	HMDB0000562	taurocholate	HMDB0000036	met-d-Creatinine	M18497	5:53045546-53835870	-0.428702996385076	0.507482505126312	0.398242568238921
MR-PCA	creatinine	HMDB0000562	taurocholate	HMDB0000036	met-d-Creatinine	M18497	5:176565124-177065124	-0.541309280570206	0.518384622642039	0.296382107855373
MR-PCA	creatinine	HMDB0000562	taurocholate	HMDB0000036	met-d-Creatinine	M18497	6:43556335-44056335	1.15808989047984	0.654347942563082	0.0767541222899124
MR-PCA	creatinine	HMDB0000562	taurocholate	HMDB0000036	met-d-Creatinine	M18497	6:108750742-109250742	-0.397041505700143	0.727180187636156	0.585064875416769
MR-PCA	creatinine	HMDB0000562	taurocholate	HMDB0000036	met-d-Creatinine	M18497	6:133547208-134047208	0.337435494270752	0.683315647842486	0.621432727245619
MR-PCA	creatinine	HMDB0000562	taurocholate	HMDB0000036	met-d-Creatinine	M18497	6:160418389-160927934	0.343061126903785	0.399164991390148	0.390093986695187
MR-PCA	creatinine	HMDB0000562	taurocholate	HMDB0000036	met-d-Creatinine	M18497	7:25488956-25988956	-0.716030917375006	0.689477259128223	0.299031407264469
MR-PCA	creatinine	HMDB0000562	taurocholate	HMDB0000036	met-d-Creatinine	M18497	7:76984640-77791673	-0.11136342297158	0.798582467724657	0.889093477737763
MR-PCA	creatinine	HMDB0000562	taurocholate	HMDB0000036	met-d-Creatinine	M18497	7:128492221-128992221	-1.761895901464	0.824556282900516	0.0326158375437715
MR-PCA	creatinine	HMDB0000562	taurocholate	HMDB0000036	met-d-Creatinine	M18497	7:151165041-151665041	0.3336341462384	0.420933994650179	0.42800833058145
MR-PCA	creatinine	HMDB0000562	taurocholate	HMDB0000036	met-d-Creatinine	M18497	7:155370831-155870831	1.09663183600417	0.606560023777757	0.0706138617192002
MR-PCA	creatinine	HMDB0000562	taurocholate	HMDB0000036	met-d-Creatinine	M18497	8:8031142-9250941	-0.841283670569722	0.617146001174782	0.172824469225951
MR-PCA	creatinine	HMDB0000562	taurocholate	HMDB0000036	met-d-Creatinine	M18497	8:10561829-11945872	-0.661836216562466	0.659386758922578	0.315516124905238
MR-PCA	creatinine	HMDB0000562	taurocholate	HMDB0000036	met-d-Creatinine	M18497	8:19609539-20109539	0.230154285778307	0.672429080913567	0.732145489691914
MR-PCA	creatinine	HMDB0000562	taurocholate	HMDB0000036	met-d-Creatinine	M18497	8:23527006-24027006	-0.0957819764597992	0.734260406171654	0.896212881383324
MR-PCA	creatinine	HMDB0000562	taurocholate	HMDB0000036	met-d-Creatinine	M18497	9:71184707-71684707	-1.01983776043931	0.645018170865689	0.113855341158532
MR-PCA	creatinine	HMDB0000562	taurocholate	HMDB0000036	met-d-Creatinine	M18497	10:52398454-52898454	0.967179613527124	0.737731740942776	0.189851672308071
MR-PCA	creatinine	HMDB0000562	taurocholate	HMDB0000036	met-d-Creatinine	M18497	11:15629946-16129946	0.174102434341564	0.790779834378254	0.825742267640848
MR-PCA	creatinine	HMDB0000562	taurocholate	HMDB0000036	met-d-Creatinine	M18497	11:30504837-31294673	0.410067224212449	0.619820655020788	0.508233938368079
MR-PCA	creatinine	HMDB0000562	taurocholate	HMDB0000036	met-d-Creatinine	M18497	11:116373213-117240760	-0.424238611015282	0.485561353216764	0.382277548675297
MR-PCA	creatinine	HMDB0000562	taurocholate	HMDB0000036	met-d-Creatinine	M18497	15:41118334-41871842	0.0208729457742121	0.689492696308529	0.975849406638036
MR-PCA	creatinine	HMDB0000562	taurocholate	HMDB0000036	met-d-Creatinine	M18497	15:45400360-46179051	0.747620555010158	0.446809747029875	0.0942797884437218
MR-PCA	creatinine	HMDB0000562	taurocholate	HMDB0000036	met-d-Creatinine	M18497	15:53700578-54200578	-0.405092569883514	0.707776516704377	0.56708805901835
MR-PCA	creatinine	HMDB0000562	taurocholate	HMDB0000036	met-d-Creatinine	M18497	15:76097375-76597375	-0.253101019494676	0.69625716225501	0.716219032910493
MR-PCA	creatinine	HMDB0000562	taurocholate	HMDB0000036	met-d-Creatinine	M18497	16:20142332-21335139	0.910184806287574	0.373366270339074	0.014777766845929
MR-PCA	creatinine	HMDB0000562	taurocholate	HMDB0000036	met-d-Creatinine	M18497	16:89453424-89953424	0.609187167845361	0.79230696931156	0.441965911185237
MR-PCA	creatinine	HMDB0000562	taurocholate	HMDB0000036	met-d-Creatinine	M18497	17:19176536-19724875	0.33116353708344	0.901911072127715	0.713484897598931
MR-PCA	creatinine	HMDB0000562	taurocholate	HMDB0000036	met-d-Creatinine	M18497	17:37200083-37954217	-0.313656907715743	0.597906924970331	0.599867177041029
MR-PCA	creatinine	HMDB0000562	taurocholate	HMDB0000036	met-d-Creatinine	M18497	17:58690466-59700441	-0.891226131451458	0.47571537777543	0.0610070956394675
MR-PCA	creatinine	HMDB0000562	taurocholate	HMDB0000036	met-d-Creatinine	M18497	19:32940263-33709298	0.0975402758585662	0.672186310102915	0.884624821238893
MR-PCA	creatinine	HMDB0000562	taurocholate	HMDB0000036	met-d-Creatinine	M18497	20:32653904-33537782	1.49261374846268	0.758796619928261	0.0491739744122635
MR-PCA	creatinine	HMDB0000562	taurocholate	HMDB0000036	met-d-Creatinine	M18497	22:38345240-38845240	1.91008080059361	0.731731119712794	0.0090447290137389
MR-PCA	alanine	HMDB0000161	1-methylxanthine	HMDB0010738	met-d-Ala	GCST90199763	1:206970800-207470800	-0.170025051596022	0.336459268163865	0.613322713889705
MR-PCA	alanine	HMDB0000161	1-methylxanthine	HMDB0010738	met-d-Ala	GCST90199763	2:27480940-28253616	0.216640121784014	0.354732929329338	0.541389392256536
MR-PCA	alanine	HMDB0000161	1-methylxanthine	HMDB0010738	met-d-Ala	GCST90199763	2:64970910-65916674	0.224728086911151	0.23947673432332	0.348032194357371
MR-PCA	alanine	HMDB0000161	1-methylxanthine	HMDB0010738	met-d-Ala	GCST90199763	2:211290507-211790507	0.414507336209645	0.455143710749831	0.362444248141724
MR-PCA	alanine	HMDB0000161	1-methylxanthine	HMDB0010738	met-d-Ala	GCST90199763	3:122879946-123379946	0.0814107017236982	0.43157688868316	0.850378544470025
MR-PCA	alanine	HMDB0000161	1-methylxanthine	HMDB0010738	met-d-Ala	GCST90199763	3:159754026-160551365	0.0656721003471365	0.36705407106866	0.858003115591482
MR-PCA	alanine	HMDB0000161	1-methylxanthine	HMDB0010738	met-d-Ala	GCST90199763	4:88958565-89458565	-0.186507806448131	0.358283720464078	0.602674034206355
MR-PCA	alanine	HMDB0000161	1-methylxanthine	HMDB0010738	met-d-Ala	GCST90199763	5:35692098-36469710	0.100900382272778	0.395063007001664	0.798411648501981
MR-PCA	alanine	HMDB0000161	1-methylxanthine	HMDB0010738	met-d-Ala	GCST90199763	6:20453952-20953952	-0.376210742505961	0.447594255801496	0.400618371871785
MR-PCA	alanine	HMDB0000161	1-methylxanthine	HMDB0010738	met-d-Ala	GCST90199763	7:94972201-95472201	-0.606335209301101	0.369000186282088	0.100344865229764
MR-PCA	alanine	HMDB0000161	1-methylxanthine	HMDB0010738	met-d-Ala	GCST90199763	8:17128898-17669461	-0.398992129294266	0.347220614492048	0.250513654570356
MR-PCA	alanine	HMDB0000161	1-methylxanthine	HMDB0010738	met-d-Ala	GCST90199763	8:49725746-50225746	-0.695687689492859	0.55469550049679	0.209776792879618
MR-PCA	alanine	HMDB0000161	1-methylxanthine	HMDB0010738	met-d-Ala	GCST90199763	8:117935733-118435733	-0.217431959055764	0.410727594701621	0.596540206127468
MR-PCA	alanine	HMDB0000161	1-methylxanthine	HMDB0010738	met-d-Ala	GCST90199763	8:145497920-145997920	-0.444306974762154	0.493885833399625	0.368325311150569
MR-PCA	alanine	HMDB0000161	1-methylxanthine	HMDB0010738	met-d-Ala	GCST90199763	9:4033137-4533137	0.266974242812505	0.369950493576181	0.470510572550338
MR-PCA	alanine	HMDB0000161	1-methylxanthine	HMDB0010738	met-d-Ala	GCST90199763	11:8005408-8505408	-0.0478513826492602	0.276855404075501	0.862778061799201
MR-PCA	alanine	HMDB0000161	1-methylxanthine	HMDB0010738	met-d-Ala	GCST90199763	12:4040249-4540249	-0.76960737144153	0.323640974209566	0.0174084107768871
MR-PCA	alanine	HMDB0000161	1-methylxanthine	HMDB0010738	met-d-Ala	GCST90199763	12:45894827-46394827	0.381076496222383	0.383061076846423	0.319824228954412
MR-PCA	alanine	HMDB0000161	1-methylxanthine	HMDB0010738	met-d-Ala	GCST90199763	12:46544011-47796599	0.140164738822634	0.202465168025065	0.488754832906595
MR-PCA	alanine	HMDB0000161	1-methylxanthine	HMDB0010738	met-d-Ala	GCST90199763	12:56109642-56609642	0.123667337622675	0.361262615219632	0.732110254290867
MR-PCA	alanine	HMDB0000161	1-methylxanthine	HMDB0010738	met-d-Ala	GCST90199763	12:56610577-57110577	0.310117201928655	0.238314209702729	0.193157336640336
MR-PCA	alanine	HMDB0000161	1-methylxanthine	HMDB0010738	met-d-Ala	GCST90199763	12:59740767-60240767	-0.436999807624091	0.377894985344817	0.247515367422925
MR-PCA	alanine	HMDB0000161	1-methylxanthine	HMDB0010738	met-d-Ala	GCST90199763	12:122367989-122867989	-0.0792936367633474	0.452929990044357	0.861026047360696
MR-PCA	alanine	HMDB0000161	1-methylxanthine	HMDB0010738	met-d-Ala	GCST90199763	12:132815816-133315816	0.55509956860591	0.40214236712096	0.167477107027055
MR-PCA	alanine	HMDB0000161	1-methylxanthine	HMDB0010738	met-d-Ala	GCST90199763	16:69383883-70933639	-0.114518855086679	0.209570872354334	0.584760413333154
MR-PCA	alanine	HMDB0000161	1-methylxanthine	HMDB0010738	met-d-Ala	GCST90199763	16:70994871-71494871	0.109396921025835	0.34497494310343	0.751155921314189
MR-PCA	alanine	HMDB0000161	1-methylxanthine	HMDB0010738	met-d-Ala	GCST90199763	17:79391534-79891534	0.854982530112639	0.44413679874544	0.054223952303928
MR-PCA	alanine	HMDB0000161	1-methylxanthine	HMDB0010738	met-d-Ala	GCST90199763	21:32796216-33296216	0.139510369823778	0.558338860114659	0.802690323371584
MR-PCA	alanine	HMDB0000161	1-methylxanthine	HMDB0010738	met-d-Ala	GCST90199763	22:18934095-19434095	0.026692828457038	0.455243366705193	0.953243473642629
MR-PCA	oleamide	HMDB0002117	glutamate	HMDB0000148	M32458	M32322	12:21138621-21638621	-0.0282534904552487	0.0928747688401439	0.760967439006941
MR-PCA	oleamide	HMDB0002117	glutamate	HMDB0000148	M32458	M32322	19:15740431-16240431	0.0174095502858165	0.133841747778031	0.896506587049961
MR-PCA	valine	HMDB0000883	serine	HMDB0000187	bioa_022	M32315	2:27492603-27992603	-2.09207868382675	0.540873120915037	0.0001097470938749
MR-PCA	valine	HMDB0000883	serine	HMDB0000187	bioa_022	M32315	2:64958074-65458074	-0.002025918088153	0.225626006472115	0.992835812375048
MR-PCA	valine	HMDB0000883	serine	HMDB0000187	bioa_022	M32315	2:211173777-211673777	-2.60510883177883	0.519941040975166	5.43190586880375e-07
MR-PCA	valine	HMDB0000883	serine	HMDB0000187	bioa_022	M32315	4:88972827-89472827	0.0121102369975497	0.159238367484603	0.939378523954595
MR-PCA	valine	HMDB0000883	serine	HMDB0000187	bioa_022	M32315	11:116381707-116882500	-0.161230867742315	0.298068014591248	0.588562916244057
MR-PCA	valine	HMDB0000883	serine	HMDB0000187	bioa_022	M32315	12:56615040-57115040	0.786453411002059	0.544365685207123	0.148537882516401
MR-PCA	valine	HMDB0000883	serine	HMDB0000187	bioa_022	M32315	16:70059237-70559237	0.318075591033728	0.343300804001886	0.354175006194807
MR-PCA	valine	HMDB0000883	serine	HMDB0000187	bioa_022	M32315	17:6883609-7383609	0.0806317489306735	0.335589005311981	0.810121461775909
MR-PCA	valine	HMDB0000883	serine	HMDB0000187	bioa_022	M32315	17:40470632-40970632	0.589855310736753	0.638556365330763	0.355625571524095
MR-PCA	valine	HMDB0000883	serine	HMDB0000187	bioa_022	M32315	19:49114511-49614511	-0.229161513459303	0.450525509420331	0.610994909490188
MR-PCA	oleamide	HMDB0002117	glucose	HMDB0000122	M32458	met-d-Glucose	12:21138621-21638621	0.0383168208606935	0.0235088422188384	0.103124801328729
MR-PCA	oleamide	HMDB0002117	glucose	HMDB0000122	M32458	met-d-Glucose	19:15740431-16240431	0.054307239431363	0.0338729234257616	0.108876376187333
MR-PCA	kynurenine	HMDB0000684	urate	HMDB0000289	bioa_027	GCST90200307	1:241473615-241973615	0.146279149255795	0.203929735173584	0.473187947818725
MR-PCA	kynurenine	HMDB0000684	urate	HMDB0000289	bioa_027	GCST90200307	5:176563404-177063404	-0.050063598631268	0.30918011873494	0.871365914141611
MR-PCA	kynurenine	HMDB0000684	urate	HMDB0000289	bioa_027	GCST90200307	8:39556267-40056267	0.0493388402505464	0.164945990599036	0.764847582197915
MR-PCA	kynurenine	HMDB0000684	urate	HMDB0000289	bioa_027	GCST90200307	12:111634608-113433486	0.532667342093642	0.186025978887258	0.0041911714730935
MR-PCA	kynurenine	HMDB0000684	urate	HMDB0000289	bioa_027	GCST90200307	16:87568569-88128476	-0.0415728104893802	0.0800985753037109	0.603746377053817
MR-PCA	methionine	HMDB0000696	4-acetamidobutanoate	HMDB0003681	bioa_013	M01558	5:89993899-90493899	-0.515309114140702	0.250886617371138	0.0399803204693844
MR-PCA	methionine	HMDB0000696	4-acetamidobutanoate	HMDB0003681	bioa_013	M01558	10:81796208-82296208	0.251724883130924	0.299458475007904	0.400571892102181
MR-PCA	methionine	HMDB0000696	4-acetamidobutanoate	HMDB0003681	bioa_013	M01558	12:46900176-47464292	-0.0119630049798257	0.237912060926898	0.959896626758081
MR-PCA	methionine	HMDB0000696	4-acetamidobutanoate	HMDB0003681	bioa_013	M01558	12:56615040-57115040	0.453563276887758	0.336866541784331	0.178167652074088
MR-PCA	acetate	HMDB0000042	creatine	HMDB0000064	met-d-Acetate	M27718	2:27480940-27980940	0.0855105648009818	0.602454009409699	0.887129702749106
MR-PCA	acetate	HMDB0000042	creatine	HMDB0000064	met-d-Acetate	M27718	2:136358646-136858646	-0.0692334065087714	0.626336678292914	0.911983471041574
MR-PCA	acetate	HMDB0000042	creatine	HMDB0000064	met-d-Acetate	M27718	9:4513491-5013491	-0.10277767255864	0.467816511874229	0.826107493616486
MR-PCA	acetate	HMDB0000042	creatine	HMDB0000064	met-d-Acetate	M27718	12:111634608-112523499	0.170467742864803	0.528696941872673	0.747126977366824
MR-PCA	acetate	HMDB0000042	creatine	HMDB0000064	met-d-Acetate	M27718	12:112590766-113090766	0.275618467776102	0.61382272226316	0.653417477084287
MR-PCA	acetate	HMDB0000042	creatine	HMDB0000064	met-d-Acetate	M27718	20:24698737-26432690	0.172589861276832	0.253677809299058	0.496282463694187
MR-PCA	acetate	HMDB0000042	creatine	HMDB0000064	met-d-Acetate	M27718	20:29267804-29767804	-0.0390539890056976	0.650535583293598	0.952128878892078
MR-PCA	acetate	HMDB0000042	creatine	HMDB0000064	met-d-Acetate	M27718	20:32973832-34017690	-1.45670875585905	0.578712885448072	0.0118307511253979
MR-PCA	pantothenate	HMDB0000210	cysteine	HMDB0000574	M01508	M31453	2:27200724-27700724	0.099137328370486	0.172526855643639	0.565548532286769
MR-PCA	arginine	HMDB0000517	mannose	HMDB0000169	bioa_002	M00584	2:24182937-24682937	-0.39506439654333	0.337085423351233	0.241196722210635
MR-PCA	arginine	HMDB0000517	mannose	HMDB0000169	bioa_002	M00584	2:211333022-211833022	0.120694817650416	0.216059902044317	0.576422872102714
MR-PCA	arginine	HMDB0000517	mannose	HMDB0000169	bioa_002	M00584	2:219037276-219788019	-0.110113570758656	0.291625006990701	0.705738036876531
MR-PCA	arginine	HMDB0000517	mannose	HMDB0000169	bioa_002	M00584	4:144583533-145083533	-0.309671202226842	0.242160789228875	0.200973334069281
MR-PCA	arginine	HMDB0000517	mannose	HMDB0000169	bioa_002	M00584	5:177386199-177886199	0.38260428053932	0.251384796387806	0.128012449280614
MR-PCA	arginine	HMDB0000517	mannose	HMDB0000169	bioa_002	M00584	6:131339506-132265729	-0.0649111906849045	0.142759301166523	0.649332457376651
MR-PCA	arginine	HMDB0000517	mannose	HMDB0000169	bioa_002	M00584	6:135177817-135677817	-0.0895058344627453	0.317559345833507	0.7780543456601
MR-PCA	arginine	HMDB0000517	mannose	HMDB0000169	bioa_002	M00584	6:139590693-140090693	0.306104808453124	0.25050545473579	0.221727036808093
MR-PCA	arginine	HMDB0000517	mannose	HMDB0000169	bioa_002	M00584	10:99898951-100398951	0.099690623169743	0.358696360242242	0.781070066708078
MR-PCA	arginine	HMDB0000517	mannose	HMDB0000169	bioa_002	M00584	12:46680313-47435518	-0.232553872227368	0.277369601519043	0.401791519060057
MR-PCA	arginine	HMDB0000517	mannose	HMDB0000169	bioa_002	M00584	16:68076200-68576200	0.337296345229697	0.302266863665065	0.26446954184789
MR-PCA	arginine	HMDB0000517	mannose	HMDB0000169	bioa_002	M00584	19:12757458-13257458	0.117485809864603	0.175333617987613	0.502813122739285
MR-PCA	1-methylxanthine	HMDB0010738	citrulline	HMDB0000904	M34389	M02132	8:18010431-18510431	-0.0093267256026587	0.0544769379361175	0.864062555279675
MR-PCA	lactate	HMDB0000190	kynurenine	HMDB0000684	met-d-Lactate	M15140	2:27348097-28101918	-0.340661338569613	0.60034042460147	0.570410564325466
MR-PCA	lactate	HMDB0000190	kynurenine	HMDB0000684	met-d-Lactate	M15140	6:135171067-135671067	0.430058888925504	0.443019126683378	0.331674954657458
MR-PCA	lactate	HMDB0000190	kynurenine	HMDB0000684	met-d-Lactate	M15140	8:106333124-106833124	1.29206858443494	0.600313347216818	0.0313718763539312
MR-PCA	lactate	HMDB0000190	kynurenine	HMDB0000684	met-d-Lactate	M15140	9:4513176-5186407	-0.564211046942542	0.347020386334235	0.103976693097346
MR-PCA	lactate	HMDB0000190	kynurenine	HMDB0000684	met-d-Lactate	M15140	10:2727379-3389269	-0.45606277192515	0.277956553676288	0.100845169901883
MR-PCA	lactate	HMDB0000190	kynurenine	HMDB0000684	met-d-Lactate	M15140	11:118839742-119339742	0.525217930079082	0.528424294178178	0.320255868519788
MR-PCA	lactate	HMDB0000190	kynurenine	HMDB0000684	met-d-Lactate	M15140	12:111162908-111662908	1.75174200002383	0.569626907424237	0.0021033006964712
MR-PCA	lactate	HMDB0000190	kynurenine	HMDB0000684	met-d-Lactate	M15140	12:111682800-113133476	3.26068339713563	0.394102937889677	1.29881488609848e-16
MR-PCA	myo-inositol	HMDB0000211	citrate	HMDB0000094	M19934	met-d-Citrate	16:24681798-25181798	0.0084526828352718	0.0308272666304448	0.783934758850313
MR-PCA	myo-inositol	HMDB0000211	citrate	HMDB0000094	M19934	met-d-Citrate	19:18368867-18868867	-0.05996256850621	0.0349121640365457	0.0858830084255767
MR-PCA	acetylphosphate	HMDB0001494	histidine	HMDB0000177	M15488	met-d-His	1:109564880-110064880	-0.0352124761253748	0.0362877840305444	0.331863481754925
MR-PCA	acetylphosphate	HMDB0001494	histidine	HMDB0000177	M15488	met-d-His	6:96128415-96628415	0.039574939660533	0.065399078168738	0.545092668139128
MR-PCA	glycine	HMDB0000123	hydroxy-n6,n6,n6-trimethyllysine*	HMDB01422	bioa_008	GCST90200240	1:75967169-76725029	0.400619572107707	0.348173885623459	0.249884185205334
MR-PCA	glycine	HMDB0000123	hydroxy-n6,n6,n6-trimethyllysine*	HMDB01422	bioa_008	GCST90200240	1:120004506-120504506	0.0581958445881396	0.390535592448523	0.881541426513631
MR-PCA	glycine	HMDB0000123	hydroxy-n6,n6,n6-trimethyllysine*	HMDB01422	bioa_008	GCST90200240	2:165258389-165758389	0.683760675761749	0.49636062039573	0.168342825555433
MR-PCA	glycine	HMDB0000123	hydroxy-n6,n6,n6-trimethyllysine*	HMDB01422	bioa_008	GCST90200240	2:210575251-212439946	0.0899021588998918	0.0464694213815124	0.0530330146241644
MR-PCA	glycine	HMDB0000123	hydroxy-n6,n6,n6-trimethyllysine*	HMDB01422	bioa_008	GCST90200240	3:125660381-126160381	0.0718955303777131	0.194482728022548	0.711624171312224
MR-PCA	glycine	HMDB0000123	hydroxy-n6,n6,n6-trimethyllysine*	HMDB01422	bioa_008	GCST90200240	5:89976061-90476061	-0.693667998711858	0.531165410787914	0.191574344092052
MR-PCA	glycine	HMDB0000123	hydroxy-n6,n6,n6-trimethyllysine*	HMDB01422	bioa_008	GCST90200240	5:131494202-131994202	1.70853061244775	0.484090949118481	0.0004165680591217
MR-PCA	glycine	HMDB0000123	hydroxy-n6,n6,n6-trimethyllysine*	HMDB01422	bioa_008	GCST90200240	6:160525578-161025578	0.121566167152649	0.460701938453266	0.791878844233844
MR-PCA	glycine	HMDB0000123	hydroxy-n6,n6,n6-trimethyllysine*	HMDB01422	bioa_008	GCST90200240	7:55797215-56297215	-0.0241818408462103	0.303386577287301	0.93647079812395
MR-PCA	glycine	HMDB0000123	hydroxy-n6,n6,n6-trimethyllysine*	HMDB01422	bioa_008	GCST90200240	8:8933358-9433358	-0.158130520326685	0.266911081673219	0.553551675830419
MR-PCA	glycine	HMDB0000123	hydroxy-n6,n6,n6-trimethyllysine*	HMDB01422	bioa_008	GCST90200240	8:126232077-126732077	0.765100784051135	0.310512965119617	0.0137400015014541
MR-PCA	glycine	HMDB0000123	hydroxy-n6,n6,n6-trimethyllysine*	HMDB01422	bioa_008	GCST90200240	9:5720079-6894932	0.221781038017079	0.176374609270554	0.208593225419994
MR-PCA	glycine	HMDB0000123	hydroxy-n6,n6,n6-trimethyllysine*	HMDB01422	bioa_008	GCST90200240	10:64798306-65575478	0.29733994335841	0.442272356871129	0.501392387488967
MR-PCA	glycine	HMDB0000123	hydroxy-n6,n6,n6-trimethyllysine*	HMDB01422	bioa_008	GCST90200240	12:46859387-47359387	0.336642729435547	0.382067245951927	0.378259052489028
MR-PCA	glycine	HMDB0000123	hydroxy-n6,n6,n6-trimethyllysine*	HMDB01422	bioa_008	GCST90200240	12:56611458-57111458	-0.110949531829798	0.491429918557898	0.821381262237515
MR-PCA	glycine	HMDB0000123	hydroxy-n6,n6,n6-trimethyllysine*	HMDB01422	bioa_008	GCST90200240	15:58217095-58717095	-0.172089937456609	0.421810064106937	0.683288588849714
MR-PCA	glycine	HMDB0000123	hydroxy-n6,n6,n6-trimethyllysine*	HMDB01422	bioa_008	GCST90200240	16:80861176-81361176	0.451111780039348	0.22575382383627	0.0456899465113339
MR-PCA	glycine	HMDB0000123	hydroxy-n6,n6,n6-trimethyllysine*	HMDB01422	bioa_008	GCST90200240	17:45188952-45974996	0.151444583358214	0.461324767057138	0.742698508079221
MR-PCA	glycine	HMDB0000123	hydroxy-n6,n6,n6-trimethyllysine*	HMDB01422	bioa_008	GCST90200240	19:17984588-18484588	1.11366494062461	0.452138069395519	0.0137738381365994
MR-PCA	tyrosine	HMDB0000158	acetylphosphate	HMDB0001494	M01299	M15488	1:154514715-155014715	0.237078075735906	0.146520493227888	0.105650952480329
MR-PCA	tyrosine	HMDB0000158	acetylphosphate	HMDB0001494	M01299	M15488	6:111242119-112061922	0.178365586492184	0.131093825181433	0.173641752556994
MR-PCA	tyrosine	HMDB0000158	acetylphosphate	HMDB0001494	M01299	M15488	16:71357384-72149586	0.152074663362914	0.130490376179451	0.243853461874218
MR-PCA	glycine	HMDB0000123	beta-citrylglutamate	HMDB0241915	M32338	GCST90199911	2:211289363-212090389	0.023004900054919	0.0406629184606664	0.571566182587946
MR-PCA	creatinine	HMDB0000562	pantothenate	HMDB0000210	M00513	M01508	7:23845366-24345366	0.0119030538966533	0.137441649318271	0.930985954918182
MR-PCA	glycine	HMDB0000123	2-oxoarginine*	HMDB0004225	M32338	GCST90199903	2:211289363-212090389	-0.0453250547507047	0.0406703641893454	0.265086527215323
MR-PCA	phenylalanine	HMDB0000159	oleate (18:1n9)	HMDB0000207	bioa_016	M01359	1:94441240-94941240	0.147565354282053	0.508653712503438	0.771732347811019
MR-PCA	phenylalanine	HMDB0000159	oleate (18:1n9)	HMDB0000207	bioa_016	M01359	3:186202917-186702917	-0.0251989515857309	0.335096268284282	0.940056267664978
MR-PCA	phenylalanine	HMDB0000159	oleate (18:1n9)	HMDB0000207	bioa_016	M01359	4:155231289-155731289	0.489696414291826	0.400116500646459	0.220995772393771
MR-PCA	phenylalanine	HMDB0000159	oleate (18:1n9)	HMDB0000207	bioa_016	M01359	4:186893802-187393802	0.0949211754995229	0.214317784830753	0.657838645916946
MR-PCA	phenylalanine	HMDB0000159	oleate (18:1n9)	HMDB0000207	bioa_016	M01359	5:176539719-177067143	-0.161121933965761	0.324485306767422	0.619509126345067
MR-PCA	phenylalanine	HMDB0000159	oleate (18:1n9)	HMDB0000207	bioa_016	M01359	6:52381188-52881188	-0.438720932287495	0.492302413962719	0.372842563123048
MR-PCA	phenylalanine	HMDB0000159	oleate (18:1n9)	HMDB0000207	bioa_016	M01359	11:57020509-57520509	-0.059793894184958	0.465257375399709	0.89773914486594
MR-PCA	phenylalanine	HMDB0000159	oleate (18:1n9)	HMDB0000207	bioa_016	M01359	12:103007876-103562619	-0.0550375405279732	0.205834364972952	0.789170806794349
MR-PCA	phenylalanine	HMDB0000159	oleate (18:1n9)	HMDB0000207	bioa_016	M01359	14:55086875-55586875	-0.0359513383205557	0.502174398951725	0.942927131776048
MR-PCA	phenylalanine	HMDB0000159	oleate (18:1n9)	HMDB0000207	bioa_016	M01359	19:45142254-45642254	-0.218207530748695	0.456838585753477	0.632901549473524
MR-PCA	taurine	HMDB0000251	n6,n6,n6-trimethyllysine	HMDB0001325	bioa_034	GCST90200344	19:54074995-54574995	0.0169064585668728	0.105587923700081	0.872788633941884
MR-PCA	tyrosine	HMDB0000158	cysteine	HMDB0000574	M01299	GCST90200439	1:154514715-155014715	-0.210137416975142	0.144380153571294	0.145546021130278
MR-PCA	tyrosine	HMDB0000158	cysteine	HMDB0000574	M01299	GCST90200439	6:111242119-112061922	-0.0939497386580599	0.11811390467628	0.426371314281915
MR-PCA	tyrosine	HMDB0000158	cysteine	HMDB0000574	M01299	GCST90200439	16:71357384-72149586	-0.272843184613401	0.123110356389985	0.0266744646330071
MR-PCA	tyrosine	HMDB0000158	4-acetamidobutanoate	HMDB0003681	met-d-Tyr	M01558	3:135701113-136607693	0.490490066508317	0.540974592958171	0.364576802899438
MR-PCA	tyrosine	HMDB0000158	4-acetamidobutanoate	HMDB0003681	met-d-Tyr	M01558	3:186140627-186640627	0.240471513334988	0.497088302559202	0.62855609727409
MR-PCA	tyrosine	HMDB0000158	4-acetamidobutanoate	HMDB0003681	met-d-Tyr	M01558	4:99789651-100289651	0.371361210810156	0.440092663728724	0.398767179321795
MR-PCA	tyrosine	HMDB0000158	4-acetamidobutanoate	HMDB0003681	met-d-Tyr	M01558	5:89941256-90441256	1.16406853968836	0.655919323818828	0.0759452905333442
MR-PCA	tyrosine	HMDB0000158	4-acetamidobutanoate	HMDB0003681	met-d-Tyr	M01558	6:43031486-43531486	-0.378680606901525	0.635994210619915	0.551565981539537
MR-PCA	tyrosine	HMDB0000158	4-acetamidobutanoate	HMDB0003681	met-d-Tyr	M01558	6:110683901-112778738	-0.132399077512594	0.122478637431771	0.279698310521068
MR-PCA	tyrosine	HMDB0000158	4-acetamidobutanoate	HMDB0003681	met-d-Tyr	M01558	7:27916442-28416442	1.19511946179454	0.549355572680806	0.0295931568295435
MR-PCA	tyrosine	HMDB0000158	4-acetamidobutanoate	HMDB0003681	met-d-Tyr	M01558	8:126236230-126736230	-0.0593150420369903	0.528087784170496	0.910569350949936
MR-PCA	tyrosine	HMDB0000158	4-acetamidobutanoate	HMDB0003681	met-d-Tyr	M01558	9:21884651-22384651	-0.564555250829482	0.58616998026251	0.335484550123528
MR-PCA	tyrosine	HMDB0000158	4-acetamidobutanoate	HMDB0003681	met-d-Tyr	M01558	10:64760672-65511176	0.104410431701659	0.578578677693409	0.856791286601701
MR-PCA	tyrosine	HMDB0000158	4-acetamidobutanoate	HMDB0003681	met-d-Tyr	M01558	11:61320783-61820783	-0.13650307204819	0.490805953198216	0.780920055174801
MR-PCA	tyrosine	HMDB0000158	4-acetamidobutanoate	HMDB0003681	met-d-Tyr	M01558	12:21081549-21581549	0.627084219731091	0.393501598945828	0.111025613690843
MR-PCA	tyrosine	HMDB0000158	4-acetamidobutanoate	HMDB0003681	met-d-Tyr	M01558	12:46690648-47449549	0.0949329646071558	0.443735058036703	0.830593343676323
MR-PCA	tyrosine	HMDB0000158	4-acetamidobutanoate	HMDB0003681	met-d-Tyr	M01558	12:56615040-57115040	0.265767885764002	0.342913472131188	0.43832252295963
MR-PCA	tyrosine	HMDB0000158	4-acetamidobutanoate	HMDB0003681	met-d-Tyr	M01558	12:59740603-60240603	0.352617106654231	0.656843997166333	0.591381320167418
MR-PCA	tyrosine	HMDB0000158	4-acetamidobutanoate	HMDB0003681	met-d-Tyr	M01558	12:121174574-121674574	0.47918279571761	0.281489881257818	0.0886974336412606
MR-PCA	tyrosine	HMDB0000158	4-acetamidobutanoate	HMDB0003681	met-d-Tyr	M01558	12:122076812-122576812	-0.0146759812571013	0.563182516711369	0.979210267801006
MR-PCA	tyrosine	HMDB0000158	4-acetamidobutanoate	HMDB0003681	met-d-Tyr	M01558	14:102441854-102941854	0.5887861170736	0.65766393019617	0.370643317367678
MR-PCA	tyrosine	HMDB0000158	4-acetamidobutanoate	HMDB0003681	met-d-Tyr	M01558	16:70194094-72795019	-0.286022173629311	0.177176241596864	0.106454334882594
MR-PCA	tyrosine	HMDB0000158	4-acetamidobutanoate	HMDB0003681	met-d-Tyr	M01558	16:79505446-80005446	1.26080277524085	0.689373764221599	0.0674130475618201
MR-PCA	tyrosine	HMDB0000158	4-acetamidobutanoate	HMDB0003681	met-d-Tyr	M01558	20:42792364-43292364	-0.132378383119968	0.523688468396341	0.800437615485092
MR-PCA	cholesterol	HMDB0000067	glucose	HMDB0000122	M00063	M20489	1:109571511-110071511	-0.271056278385567	0.15296650575743	0.0763949585448288
MR-PCA	creatinine	HMDB0000562	citrate	HMDB0000094	bioa_026	M01564	1:109627506-110127506	1.12366757324694	0.422955633357932	0.0078908886462437
MR-PCA	creatinine	HMDB0000562	citrate	HMDB0000094	bioa_026	M01564	2:27480940-27980940	0.642474873106735	0.424148799260275	0.129838427088727
MR-PCA	creatinine	HMDB0000562	citrate	HMDB0000094	bioa_026	M01564	2:73467567-73967567	-0.0875142653868803	0.619463260597072	0.887653217332759
MR-PCA	creatinine	HMDB0000562	citrate	HMDB0000094	bioa_026	M01564	2:121056440-121556440	1.36181070331989	0.484761482863472	0.0049658817083077
MR-PCA	creatinine	HMDB0000562	citrate	HMDB0000094	bioa_026	M01564	2:211315692-211815692	-0.834413045606066	0.383612246586726	0.0296190987969706
MR-PCA	creatinine	HMDB0000562	citrate	HMDB0000094	bioa_026	M01564	2:217404869-217904869	-0.33944217309361	0.480157553582784	0.479604292841015
MR-PCA	creatinine	HMDB0000562	citrate	HMDB0000094	bioa_026	M01564	4:77118847-77618847	-0.0461633897053193	0.330890801029292	0.889045210422052
MR-PCA	creatinine	HMDB0000562	citrate	HMDB0000094	bioa_026	M01564	5:39171736-39671736	0.204081626883896	0.485958441629363	0.674516900224912
MR-PCA	creatinine	HMDB0000562	citrate	HMDB0000094	bioa_026	M01564	5:67795622-68295622	-0.186902196772238	0.41270824378261	0.650644074127504
MR-PCA	creatinine	HMDB0000562	citrate	HMDB0000094	bioa_026	M01564	5:176567143-177067143	0.366898225916344	0.388415346767726	0.344861694647106
MR-PCA	creatinine	HMDB0000562	citrate	HMDB0000094	bioa_026	M01564	6:6868990-7368990	-0.729899075487493	0.4620791909153	0.114199101553634
MR-PCA	creatinine	HMDB0000562	citrate	HMDB0000094	bioa_026	M01564	6:43564625-44064625	0.47781797362183	0.386290466920039	0.216109508984806
MR-PCA	creatinine	HMDB0000562	citrate	HMDB0000094	bioa_026	M01564	6:160442375-160942375	0.260923749190576	0.300860575674297	0.385800648878825
MR-PCA	creatinine	HMDB0000562	citrate	HMDB0000094	bioa_026	M01564	7:77297198-77797198	-0.481834306954233	0.529264070490183	0.362619270343345
MR-PCA	creatinine	HMDB0000562	citrate	HMDB0000094	bioa_026	M01564	7:151157801-151657801	0.297387932061152	0.417761417646351	0.476551044996243
MR-PCA	creatinine	HMDB0000562	citrate	HMDB0000094	bioa_026	M01564	8:23501151-24001151	0.190509787771577	0.54765276927731	0.727940807396973
MR-PCA	creatinine	HMDB0000562	citrate	HMDB0000094	bioa_026	M01564	11:30518678-31018678	0.759543643398017	0.569217871605613	0.18208470312225
MR-PCA	creatinine	HMDB0000562	citrate	HMDB0000094	bioa_026	M01564	15:45399813-46200138	-0.488504834367301	0.260703647411342	0.0609588744504774
MR-PCA	creatinine	HMDB0000562	citrate	HMDB0000094	bioa_026	M01564	15:75279182-75779182	-0.352680698034898	0.541100490868218	0.514540458317248
MR-PCA	creatinine	HMDB0000562	citrate	HMDB0000094	bioa_026	M01564	15:75910951-76410951	0.246818295519944	0.455556828023172	0.587959911837063
MR-PCA	creatinine	HMDB0000562	citrate	HMDB0000094	bioa_026	M01564	16:20117645-20617645	0.407630172927684	0.4164193327947	0.327632610382947
MR-PCA	creatinine	HMDB0000562	citrate	HMDB0000094	bioa_026	M01564	17:37370347-37870347	-0.0923617680419943	0.512739717744476	0.857047506184309
MR-PCA	creatinine	HMDB0000562	citrate	HMDB0000094	bioa_026	M01564	17:58724447-59700441	0.55115516186856	0.30642797843585	0.0720748487467852
MR-PCA	creatinine	HMDB0000562	citrate	HMDB0000094	bioa_026	M01564	19:33119611-33619611	-0.413224486135239	0.453606477476543	0.362308168337557
MR-PCA	creatinine	HMDB0000562	citrate	HMDB0000094	bioa_026	M01564	22:40650077-41150077	0.139605094790564	0.4403961652188	0.75124444578814
MR-PCA	acetylphosphate	HMDB0001494	s-1-pyrroline-5-carboxylate	HMDB0001301	M15488	GCST90200381	1:109564880-110064880	0.0263072258875709	0.146396932948401	0.85738971819157
MR-PCA	acetylphosphate	HMDB0001494	s-1-pyrroline-5-carboxylate	HMDB0001301	M15488	GCST90200381	6:96128415-96628415	0.187917771125078	0.177305432802874	0.28921128492674
MR-PCA	arginine	HMDB0000517	inositol 1-phosphate (i1p)	HMDB0000213	bioa_002	M01481	2:24182937-24682937	0.377327427479337	0.693491557492088	0.58637397910092
MR-PCA	arginine	HMDB0000517	inositol 1-phosphate (i1p)	HMDB0000213	bioa_002	M01481	2:211333022-211833022	-0.528115369769687	0.443846094171615	0.234100841222248
MR-PCA	arginine	HMDB0000517	inositol 1-phosphate (i1p)	HMDB0000213	bioa_002	M01481	2:219037276-219788019	-0.78259267048756	0.599152519989958	0.191496100999647
MR-PCA	arginine	HMDB0000517	inositol 1-phosphate (i1p)	HMDB0000213	bioa_002	M01481	4:144583533-145083533	1.07768694297876	0.497309795722639	0.0302323066150023
MR-PCA	arginine	HMDB0000517	inositol 1-phosphate (i1p)	HMDB0000213	bioa_002	M01481	5:177386199-177886199	0.0488737795426706	0.516655412592653	0.924635351789063
MR-PCA	arginine	HMDB0000517	inositol 1-phosphate (i1p)	HMDB0000213	bioa_002	M01481	6:131339506-132265729	-0.191779298303079	0.294715482860998	0.515222782727529
MR-PCA	arginine	HMDB0000517	inositol 1-phosphate (i1p)	HMDB0000213	bioa_002	M01481	6:135177817-135677817	-0.24514377128626	0.652598697850018	0.707182730408807
MR-PCA	arginine	HMDB0000517	inositol 1-phosphate (i1p)	HMDB0000213	bioa_002	M01481	6:139590693-140090693	0.40794571746217	0.514764034979525	0.428074604346824
MR-PCA	arginine	HMDB0000517	inositol 1-phosphate (i1p)	HMDB0000213	bioa_002	M01481	10:99898951-100398951	-0.0160347937470512	0.737031009417723	0.982642650031713
MR-PCA	arginine	HMDB0000517	inositol 1-phosphate (i1p)	HMDB0000213	bioa_002	M01481	12:46680313-47435518	-1.19745363395106	0.569688858903382	0.0355582500156742
MR-PCA	arginine	HMDB0000517	inositol 1-phosphate (i1p)	HMDB0000213	bioa_002	M01481	16:68076200-68576200	-0.827455508829998	0.621363415263564	0.182966276174676
MR-PCA	arginine	HMDB0000517	inositol 1-phosphate (i1p)	HMDB0000213	bioa_002	M01481	19:12757458-13257458	-0.262642571749839	0.360583666953863	0.466379915831799
MR-PCA	isoleucine	HMDB0000172	threonine	HMDB0000167	met-d-Ile	GCST90200432	2:27480940-28253174	-2.62254568826033	0.395655448882576	3.3944301287901494e-11
MR-PCA	isoleucine	HMDB0000172	threonine	HMDB0000167	met-d-Ile	GCST90200432	2:165251927-165751927	-0.74042685019402	0.478153561520848	0.121498912660689
MR-PCA	isoleucine	HMDB0000172	threonine	HMDB0000167	met-d-Ile	GCST90200432	4:88890833-89475171	-0.280412480751565	0.175327541810439	0.109739845079535
MR-PCA	isoleucine	HMDB0000172	threonine	HMDB0000167	met-d-Ile	GCST90200432	8:76193463-76693463	1.09201639304564	0.444820048416356	0.0140899413560027
MR-PCA	isoleucine	HMDB0000172	threonine	HMDB0000167	met-d-Ile	GCST90200432	12:56611458-57111458	0.730425419037582	0.334078258757986	0.0287870725937583
MR-PCA	isoleucine	HMDB0000172	threonine	HMDB0000167	met-d-Ile	GCST90200432	16:69331471-69831471	0.0079322310807309	0.351622354710154	0.98200208872788
MR-PCA	isoleucine	HMDB0000172	threonine	HMDB0000167	met-d-Ile	GCST90200432	16:69865519-70914672	0.171569884553707	0.29549948071307	0.561503488331607
MR-PCA	isoleucine	HMDB0000172	threonine	HMDB0000167	met-d-Ile	GCST90200432	17:6935779-7435779	0.306650582803801	0.321758927686401	0.340567514225862
MR-PCA	isoleucine	HMDB0000172	threonine	HMDB0000167	met-d-Ile	GCST90200432	19:49069664-49569664	0.0902362570930844	0.276185117434948	0.743876781019934
MR-PCA	myo-inositol	HMDB0000211	arginine	HMDB0000517	M19934	M01638	16:24681798-25181798	-0.185848127489079	0.124070384452434	0.134152744102917
MR-PCA	myo-inositol	HMDB0000211	arginine	HMDB0000517	M19934	M01638	19:18368867-18868867	-0.0662983909580998	0.140499740687553	0.637015628250234
MR-PCA	asparagine	HMDB0000168	7-methylxanthine	HMDB0001991	bioa_003	M34390	2:27480940-27980940	0.351441549203501	0.303089642166157	0.246240193301452
MR-PCA	asparagine	HMDB0000168	7-methylxanthine	HMDB0001991	bioa_003	M34390	4:178111051-178611051	-0.241581534814916	0.272798226295022	0.375850055040161
MR-PCA	asparagine	HMDB0000168	7-methylxanthine	HMDB0001991	bioa_003	M34390	7:97252737-97752737	-0.285961800291212	0.266252350154397	0.282811274998369
MR-PCA	asparagine	HMDB0000168	7-methylxanthine	HMDB0001991	bioa_003	M34390	11:61853420-62353420	-0.102147529976417	0.218033776451158	0.639431315103613
MR-PCA	asparagine	HMDB0000168	7-methylxanthine	HMDB0001991	bioa_003	M34390	12:46900176-47400176	-0.147144580360135	0.318217992898133	0.643793191506647
MR-PCA	asparagine	HMDB0000168	7-methylxanthine	HMDB0001991	bioa_003	M34390	14:103514503-104812812	-0.0011798085080901	0.0868761530368619	0.98916478197654
MR-PCA	creatine	HMDB0000064	sphingosine	HMDB0000252	M27718	GCST90200385	2:211346498-211846498	0.0854996015707271	0.0860866163570355	0.32062170010193
MR-PCA	4-acetamidobutanoate	HMDB0003681	bilirubin (z,z)	HMDB0000054	M01558	M27716	8:18010431-18510431	0.0039057416433925	0.0672113574223352	0.953659946381421
MR-PCA	4-acetamidobutanoate	HMDB0003681	bilirubin (z,z)	HMDB0000054	M01558	M27716	18:22536478-23036478	-0.0859201313551419	0.171316268940921	0.615998650485854
MR-PCA	alanine	HMDB0000161	alpha-ketoglutarate	HMDB0000208	met-d-Ala	M33453	1:206970800-207470800	0.41463158708568	0.399287060332139	0.29906999615383
MR-PCA	alanine	HMDB0000161	alpha-ketoglutarate	HMDB0000208	met-d-Ala	M33453	2:27480940-28253616	-0.176138092525657	0.368337570947005	0.632509666952783
MR-PCA	alanine	HMDB0000161	alpha-ketoglutarate	HMDB0000208	met-d-Ala	M33453	2:64970910-65916674	-0.075536893424473	0.322687080174087	0.81491733490491
MR-PCA	alanine	HMDB0000161	alpha-ketoglutarate	HMDB0000208	met-d-Ala	M33453	3:122879946-123379946	-0.11753099321284	0.63980461295066	0.854250175135453
MR-PCA	alanine	HMDB0000161	alpha-ketoglutarate	HMDB0000208	met-d-Ala	M33453	3:159754026-160551365	-0.340411989348621	0.525569616899532	0.51717832913655
MR-PCA	alanine	HMDB0000161	alpha-ketoglutarate	HMDB0000208	met-d-Ala	M33453	4:88958565-89458565	0.0479714521929951	0.588154811527662	0.934994520647035
MR-PCA	alanine	HMDB0000161	alpha-ketoglutarate	HMDB0000208	met-d-Ala	M33453	5:35692098-36469710	-0.265236127561727	0.588418956094146	0.652162044679216
MR-PCA	alanine	HMDB0000161	alpha-ketoglutarate	HMDB0000208	met-d-Ala	M33453	6:20453952-20953952	0.38134448422177	0.521231441902332	0.464399206078842
MR-PCA	alanine	HMDB0000161	alpha-ketoglutarate	HMDB0000208	met-d-Ala	M33453	8:17128898-17669461	-0.0298611875410497	0.438286177806296	0.945680786653683
MR-PCA	alanine	HMDB0000161	alpha-ketoglutarate	HMDB0000208	met-d-Ala	M33453	8:49725746-50225746	-0.0362108769082408	0.676285663855532	0.957298665630318
MR-PCA	alanine	HMDB0000161	alpha-ketoglutarate	HMDB0000208	met-d-Ala	M33453	8:117935733-118435733	-0.0687259639367542	0.529604248521136	0.896749563067392
MR-PCA	alanine	HMDB0000161	alpha-ketoglutarate	HMDB0000208	met-d-Ala	M33453	8:145497920-145997920	0.853803622633996	0.591720404920647	0.149043762654219
MR-PCA	alanine	HMDB0000161	alpha-ketoglutarate	HMDB0000208	met-d-Ala	M33453	9:4033137-4533137	-0.530544254232446	0.534767264848582	0.321147240865131
MR-PCA	alanine	HMDB0000161	alpha-ketoglutarate	HMDB0000208	met-d-Ala	M33453	11:8005408-8505408	0.0181571148092819	0.477216535210948	0.969649444532321
MR-PCA	alanine	HMDB0000161	alpha-ketoglutarate	HMDB0000208	met-d-Ala	M33453	12:46544011-47796599	-0.228154058367441	0.277843885165023	0.411555601403064
MR-PCA	alanine	HMDB0000161	alpha-ketoglutarate	HMDB0000208	met-d-Ala	M33453	12:56610577-57110577	0.11977307464679	0.286283992135311	0.675675491444587
MR-PCA	alanine	HMDB0000161	alpha-ketoglutarate	HMDB0000208	met-d-Ala	M33453	12:59740767-60240767	-0.455207845368953	0.484653854302653	0.347605884847819
MR-PCA	alanine	HMDB0000161	alpha-ketoglutarate	HMDB0000208	met-d-Ala	M33453	12:122367989-122867989	0.303870575007435	0.560592191981717	0.587782123555797
MR-PCA	alanine	HMDB0000161	alpha-ketoglutarate	HMDB0000208	met-d-Ala	M33453	16:69383883-70933639	-0.3051779006017	0.300730407146625	0.310206431894306
MR-PCA	alanine	HMDB0000161	alpha-ketoglutarate	HMDB0000208	met-d-Ala	M33453	17:79391534-79891534	0.0131719032794384	0.601506590705288	0.982529171690759
MR-PCA	alanine	HMDB0000161	alpha-ketoglutarate	HMDB0000208	met-d-Ala	M33453	21:32796216-33296216	-0.670315308503634	0.731258572155405	0.359320957742316
MR-PCA	alanine	HMDB0000161	alpha-ketoglutarate	HMDB0000208	met-d-Ala	M33453	22:18934095-19434095	-0.281681089542051	0.719761995943841	0.695536252930994
MR-PCA	oleamide	HMDB0002117	docosahexaenoate (dha; 22:6n3)	HMDB0002183	M32458	GCST90199651	12:21138621-21638621	0.0219201691221859	0.0870369950063113	0.801157879172841
MR-PCA	oleamide	HMDB0002117	docosahexaenoate (dha; 22:6n3)	HMDB0002183	M32458	GCST90199651	19:15740431-16240431	0.0035679802829125	0.124618856668077	0.977158773884425
MR-PCA	hypoxanthine	HMDB0000157	bilirubin (z,z)	HMDB0000054	M03127	M27716	6:16038192-16538192	0.0019345481408515	0.121187662003665	0.987263715505545
MR-PCA	isoleucine	HMDB0000172	myo-inositol	HMDB0000211	bioa_010	GCST90200401	2:27480940-27980940	-0.337873887023076	0.61016064828232	0.57975283651269
MR-PCA	isoleucine	HMDB0000172	myo-inositol	HMDB0000211	bioa_010	GCST90200401	4:88976422-89476422	0.0903728289817316	0.204202911725179	0.658081229563521
MR-PCA	isoleucine	HMDB0000172	myo-inositol	HMDB0000211	bioa_010	GCST90200401	12:56615040-57115040	-0.0384442176077653	0.567963842221499	0.946034168727947
MR-PCA	isoleucine	HMDB0000172	myo-inositol	HMDB0000211	bioa_010	GCST90200401	16:70059237-70559237	-0.0977842711409088	0.327204660095866	0.765056461175496
MR-PCA	hypoxanthine	HMDB0000157	urea	HMDB0000294	M03127	GCST90200417	6:16038192-16538192	-0.133371475748566	0.109402818651722	0.222811444866314
MR-PCA	citrate	HMDB0000094	alpha-ketoglutarate	HMDB0000208	met-d-Citrate	M33453	1:206967359-207467359	0.39037880882886	0.334293766395004	0.242898855526799
MR-PCA	citrate	HMDB0000094	alpha-ketoglutarate	HMDB0000208	met-d-Citrate	M33453	2:6909613-7409613	0.676198567393694	0.53131466908974	0.203128267179315
MR-PCA	citrate	HMDB0000094	alpha-ketoglutarate	HMDB0000208	met-d-Citrate	M33453	2:211290507-211790507	-0.635816713769215	0.747809242164914	0.395192125206399
MR-PCA	citrate	HMDB0000094	alpha-ketoglutarate	HMDB0000208	met-d-Citrate	M33453	2:241907241-242693157	0.548845402751061	0.651169616071634	0.399306248433066
MR-PCA	citrate	HMDB0000094	alpha-ketoglutarate	HMDB0000208	met-d-Citrate	M33453	4:77164144-77664144	0.705183819398699	0.647428238644966	0.276062306407489
MR-PCA	citrate	HMDB0000094	alpha-ketoglutarate	HMDB0000208	met-d-Citrate	M33453	5:14438417-15122542	-0.192135986506856	0.185467688136818	0.300223620600614
MR-PCA	citrate	HMDB0000094	alpha-ketoglutarate	HMDB0000208	met-d-Citrate	M33453	5:43252947-44074677	-0.332149279521446	0.425241219149164	0.43475286055358
MR-PCA	citrate	HMDB0000094	alpha-ketoglutarate	HMDB0000208	met-d-Citrate	M33453	5:176569252-177069252	0.392411622127773	0.765846099492307	0.608378326529874
MR-PCA	citrate	HMDB0000094	alpha-ketoglutarate	HMDB0000208	met-d-Citrate	M33453	6:18111878-18611878	0.937541863751668	0.470977413410546	0.0465215573122567
MR-PCA	citrate	HMDB0000094	alpha-ketoglutarate	HMDB0000208	met-d-Citrate	M33453	7:72772933-73272933	0.0421688279683725	0.428612689804917	0.921627014058593
MR-PCA	citrate	HMDB0000094	alpha-ketoglutarate	HMDB0000208	met-d-Citrate	M33453	8:126256694-126756694	-0.387678580993969	0.587149703468915	0.509079216439917
MR-PCA	citrate	HMDB0000094	alpha-ketoglutarate	HMDB0000208	met-d-Citrate	M33453	9:95648531-96148531	-0.647517472337254	0.539897986571837	0.230398488024903
MR-PCA	citrate	HMDB0000094	alpha-ketoglutarate	HMDB0000208	met-d-Citrate	M33453	9:135899500-136399500	-1.84271337404507	0.699398298407516	0.0084208598208903
MR-PCA	citrate	HMDB0000094	alpha-ketoglutarate	HMDB0000208	met-d-Citrate	M33453	10:64654071-65607438	0.353260326578422	0.50953359977743	0.488120463431461
MR-PCA	citrate	HMDB0000094	alpha-ketoglutarate	HMDB0000208	met-d-Citrate	M33453	10:94589724-95089724	0.0148156772844079	0.591806536308844	0.980027315073584
MR-PCA	citrate	HMDB0000094	alpha-ketoglutarate	HMDB0000208	met-d-Citrate	M33453	11:13111524-13611524	-0.0359643810096306	0.611474901469063	0.953098829528457
MR-PCA	citrate	HMDB0000094	alpha-ketoglutarate	HMDB0000208	met-d-Citrate	M33453	11:61356683-61856683	0.427118818240159	0.525789369059047	0.416597565638997
MR-PCA	citrate	HMDB0000094	alpha-ketoglutarate	HMDB0000208	met-d-Citrate	M33453	12:20812570-21569526	0.486049675545984	0.432375869955495	0.260954947961061
MR-PCA	citrate	HMDB0000094	alpha-ketoglutarate	HMDB0000208	met-d-Citrate	M33453	12:120844110-121665390	-0.624673514038921	0.386945926353415	0.106447408374667
MR-PCA	citrate	HMDB0000094	alpha-ketoglutarate	HMDB0000208	met-d-Citrate	M33453	14:55030981-55530981	-1.5194968069795	0.638751397745281	0.0173665167715351
MR-PCA	citrate	HMDB0000094	alpha-ketoglutarate	HMDB0000208	met-d-Citrate	M33453	14:102387585-102887585	-0.0085436454855999	0.716871687113752	0.990491071725743
MR-PCA	citrate	HMDB0000094	alpha-ketoglutarate	HMDB0000208	met-d-Citrate	M33453	15:42429423-42929423	0.221662366537992	0.508125449274027	0.662665863568721
MR-PCA	citrate	HMDB0000094	alpha-ketoglutarate	HMDB0000208	met-d-Citrate	M33453	15:43028726-45186579	0.660587187789644	0.565014023957354	0.242342459304701
MR-PCA	citrate	HMDB0000094	alpha-ketoglutarate	HMDB0000208	met-d-Citrate	M33453	17:6092241-7020419	-0.0563894984545012	0.101889393770789	0.579963281458037
MR-PCA	citrate	HMDB0000094	alpha-ketoglutarate	HMDB0000208	met-d-Citrate	M33453	17:57343504-58184169	1.06825343068766	0.565434185351391	0.0588567044245744
MR-PCA	citrate	HMDB0000094	alpha-ketoglutarate	HMDB0000208	met-d-Citrate	M33453	22:18883605-19740639	0.155213060600295	0.220391133816025	0.481269739641579
MR-PCA	oleamide	HMDB0002117	threonine	HMDB0000167	M32458	GCST90200432	12:21138621-21638621	-0.032700153835617	0.0872183771448365	0.70771791887748
MR-PCA	oleamide	HMDB0002117	threonine	HMDB0000167	M32458	GCST90200432	19:15740431-16240431	0.0033086560708607	0.124875819943136	0.978862066718218
MR-PCA	arachidonate (20:4n6)	HMDB0001043	n1-methyl-2-pyridone-5-carboxamide	HMDB0004193	M01110	GCST90199778	11:61330635-61830635	0.0062538306907469	0.0475452031335968	0.895352560328915
MR-PCA	alanine	HMDB0000161	1-(1-enyl-stearoyl)-2-arachidonoyl-gpe (p-18:0/20:4)*	HMDB0005779	met-d-Ala	GCST90200058	1:206970800-207470800	0.302679000455549	0.330389369236727	0.359599686660491
MR-PCA	alanine	HMDB0000161	1-(1-enyl-stearoyl)-2-arachidonoyl-gpe (p-18:0/20:4)*	HMDB0005779	met-d-Ala	GCST90200058	2:27480940-28253616	-0.709825953228488	0.348274936992118	0.041537979799747
MR-PCA	alanine	HMDB0000161	1-(1-enyl-stearoyl)-2-arachidonoyl-gpe (p-18:0/20:4)*	HMDB0005779	met-d-Ala	GCST90200058	2:64970910-65916674	0.262829688965804	0.235148958474961	0.263688423883803
MR-PCA	alanine	HMDB0000161	1-(1-enyl-stearoyl)-2-arachidonoyl-gpe (p-18:0/20:4)*	HMDB0005779	met-d-Ala	GCST90200058	2:211290507-211790507	-0.488124710027919	0.446934063824323	0.274761597921726
MR-PCA	alanine	HMDB0000161	1-(1-enyl-stearoyl)-2-arachidonoyl-gpe (p-18:0/20:4)*	HMDB0005779	met-d-Ala	GCST90200058	3:122879946-123379946	-0.0549840577034555	0.423779568762301	0.896766726902383
MR-PCA	alanine	HMDB0000161	1-(1-enyl-stearoyl)-2-arachidonoyl-gpe (p-18:0/20:4)*	HMDB0005779	met-d-Ala	GCST90200058	3:159754026-160551365	0.251778124022508	0.360417809551075	0.484818967988591
MR-PCA	alanine	HMDB0000161	1-(1-enyl-stearoyl)-2-arachidonoyl-gpe (p-18:0/20:4)*	HMDB0005779	met-d-Ala	GCST90200058	4:88958565-89458565	-0.743921522982358	0.351779898074296	0.034452476464912
MR-PCA	alanine	HMDB0000161	1-(1-enyl-stearoyl)-2-arachidonoyl-gpe (p-18:0/20:4)*	HMDB0005779	met-d-Ala	GCST90200058	5:35692098-36469710	0.224315219999274	0.387946784331735	0.563121461028396
MR-PCA	alanine	HMDB0000161	1-(1-enyl-stearoyl)-2-arachidonoyl-gpe (p-18:0/20:4)*	HMDB0005779	met-d-Ala	GCST90200058	6:20453952-20953952	-0.534749507260628	0.439511458592065	0.223721916163042
MR-PCA	alanine	HMDB0000161	1-(1-enyl-stearoyl)-2-arachidonoyl-gpe (p-18:0/20:4)*	HMDB0005779	met-d-Ala	GCST90200058	7:94972201-95472201	-0.499616500580808	0.362324874791341	0.167919859930079
MR-PCA	alanine	HMDB0000161	1-(1-enyl-stearoyl)-2-arachidonoyl-gpe (p-18:0/20:4)*	HMDB0005779	met-d-Ala	GCST90200058	8:17128898-17669461	0.489683707795902	0.340952791175344	0.150939340858283
MR-PCA	alanine	HMDB0000161	1-(1-enyl-stearoyl)-2-arachidonoyl-gpe (p-18:0/20:4)*	HMDB0005779	met-d-Ala	GCST90200058	8:49725746-50225746	0.815698167353951	0.544693510002912	0.13425383260232
MR-PCA	alanine	HMDB0000161	1-(1-enyl-stearoyl)-2-arachidonoyl-gpe (p-18:0/20:4)*	HMDB0005779	met-d-Ala	GCST90200058	8:117935733-118435733	0.0485467015499653	0.403297270641122	0.904186501856248
MR-PCA	alanine	HMDB0000161	1-(1-enyl-stearoyl)-2-arachidonoyl-gpe (p-18:0/20:4)*	HMDB0005779	met-d-Ala	GCST90200058	8:145497920-145997920	-0.336800224105092	0.484982608506327	0.487394809271249
MR-PCA	alanine	HMDB0000161	1-(1-enyl-stearoyl)-2-arachidonoyl-gpe (p-18:0/20:4)*	HMDB0005779	met-d-Ala	GCST90200058	9:4033137-4533137	0.487766989397648	0.362951657797383	0.178984061770152
MR-PCA	alanine	HMDB0000161	1-(1-enyl-stearoyl)-2-arachidonoyl-gpe (p-18:0/20:4)*	HMDB0005779	met-d-Ala	GCST90200058	11:8005408-8505408	0.440442096285681	0.272089526942207	0.105503299288291
MR-PCA	alanine	HMDB0000161	1-(1-enyl-stearoyl)-2-arachidonoyl-gpe (p-18:0/20:4)*	HMDB0005779	met-d-Ala	GCST90200058	12:4040249-4540249	0.125616169519964	0.317641557128984	0.692499628117392
MR-PCA	alanine	HMDB0000161	1-(1-enyl-stearoyl)-2-arachidonoyl-gpe (p-18:0/20:4)*	HMDB0005779	met-d-Ala	GCST90200058	12:45894827-46394827	0.386284581527701	0.376153295333758	0.304451576474651
MR-PCA	alanine	HMDB0000161	1-(1-enyl-stearoyl)-2-arachidonoyl-gpe (p-18:0/20:4)*	HMDB0005779	met-d-Ala	GCST90200058	12:46544011-47796599	0.252647116754943	0.198842337262596	0.203874490047487
MR-PCA	alanine	HMDB0000161	1-(1-enyl-stearoyl)-2-arachidonoyl-gpe (p-18:0/20:4)*	HMDB0005779	met-d-Ala	GCST90200058	12:56109642-56609642	0.144808512399806	0.354750408628793	0.683128098890939
MR-PCA	alanine	HMDB0000161	1-(1-enyl-stearoyl)-2-arachidonoyl-gpe (p-18:0/20:4)*	HMDB0005779	met-d-Ala	GCST90200058	12:56610577-57110577	0.406950617816935	0.234020915402114	0.082043598054419
MR-PCA	alanine	HMDB0000161	1-(1-enyl-stearoyl)-2-arachidonoyl-gpe (p-18:0/20:4)*	HMDB0005779	met-d-Ala	GCST90200058	12:59740767-60240767	0.458191576754902	0.371089777530156	0.216935124468572
MR-PCA	alanine	HMDB0000161	1-(1-enyl-stearoyl)-2-arachidonoyl-gpe (p-18:0/20:4)*	HMDB0005779	met-d-Ala	GCST90200058	12:122367989-122867989	0.476291577603246	0.444776546097228	0.284234238607956
MR-PCA	alanine	HMDB0000161	1-(1-enyl-stearoyl)-2-arachidonoyl-gpe (p-18:0/20:4)*	HMDB0005779	met-d-Ala	GCST90200058	12:132815816-133315816	0.844566789423664	0.395038036491517	0.032521783853661
MR-PCA	alanine	HMDB0000161	1-(1-enyl-stearoyl)-2-arachidonoyl-gpe (p-18:0/20:4)*	HMDB0005779	met-d-Ala	GCST90200058	16:69383883-70933639	-0.125734109119546	0.205777797919678	0.541187115116014
MR-PCA	alanine	HMDB0000161	1-(1-enyl-stearoyl)-2-arachidonoyl-gpe (p-18:0/20:4)*	HMDB0005779	met-d-Ala	GCST90200058	16:70994871-71494871	-0.104988642089318	0.338837232794894	0.756675194104724
MR-PCA	alanine	HMDB0000161	1-(1-enyl-stearoyl)-2-arachidonoyl-gpe (p-18:0/20:4)*	HMDB0005779	met-d-Ala	GCST90200058	17:79391534-79891534	0.0319373539290062	0.436167407832941	0.941628905300785
MR-PCA	alanine	HMDB0000161	1-(1-enyl-stearoyl)-2-arachidonoyl-gpe (p-18:0/20:4)*	HMDB0005779	met-d-Ala	GCST90200058	21:32796216-33296216	0.161169786086847	0.548303743956694	0.768801823690223
MR-PCA	alanine	HMDB0000161	1-(1-enyl-stearoyl)-2-arachidonoyl-gpe (p-18:0/20:4)*	HMDB0005779	met-d-Ala	GCST90200058	22:18934095-19434095	0.521852892095892	0.447008167708856	0.243034823230471
MR-PCA	acetoacetate	HMDB0000060	glycerol 3-phosphate	HMDB0000126	met-d-Acetoacetate	GCST90199638	5:41395751-42449922	0.0618078242366741	0.319403192677707	0.846559299575159
MR-PCA	acetoacetate	HMDB0000060	glycerol 3-phosphate	HMDB0000126	met-d-Acetoacetate	GCST90199638	6:166525103-167025103	-0.228576652905498	0.295016005565653	0.4384613514164
MR-PCA	acetoacetate	HMDB0000060	glycerol 3-phosphate	HMDB0000126	met-d-Acetoacetate	GCST90199638	10:113686244-114186244	-0.122439229150777	0.324215883706721	0.70569267679127
MR-PCA	acetoacetate	HMDB0000060	glycerol 3-phosphate	HMDB0000126	met-d-Acetoacetate	GCST90199638	11:116373213-116873213	-0.109727665932821	0.311562970706834	0.72469985982936
MR-PCA	acetoacetate	HMDB0000060	glycerol 3-phosphate	HMDB0000126	met-d-Acetoacetate	GCST90199638	12:122333527-122833527	-0.512261931140178	0.470858963239896	0.276625692944561
MR-PCA	arginine	HMDB0000517	acetoacetate	HMDB0000060	bioa_002	met-d-Acetoacetate	2:24182937-24682937	-0.0458600463155362	0.0851708152725319	0.5902678672355
MR-PCA	arginine	HMDB0000517	acetoacetate	HMDB0000060	bioa_002	met-d-Acetoacetate	2:211333022-211833022	-0.070847495945183	0.0545872989466265	0.194330258526918
MR-PCA	arginine	HMDB0000517	acetoacetate	HMDB0000060	bioa_002	met-d-Acetoacetate	2:219037276-219788019	-0.0702776099306872	0.0736808526404654	0.340179305257937
MR-PCA	arginine	HMDB0000517	acetoacetate	HMDB0000060	bioa_002	met-d-Acetoacetate	4:144583533-145083533	0.0747882503096074	0.061184824756018	0.221581601741992
MR-PCA	arginine	HMDB0000517	acetoacetate	HMDB0000060	bioa_002	met-d-Acetoacetate	5:177386199-177886199	0.036872113184599	0.0635147079885174	0.561558113721041
MR-PCA	arginine	HMDB0000517	acetoacetate	HMDB0000060	bioa_002	met-d-Acetoacetate	6:131339506-132265729	0.0214032906006051	0.0360692933642102	0.552917719779057
MR-PCA	arginine	HMDB0000517	acetoacetate	HMDB0000060	bioa_002	met-d-Acetoacetate	6:135177817-135677817	0.260299550851505	0.0802281675608068	0.0011766082179532
MR-PCA	arginine	HMDB0000517	acetoacetate	HMDB0000060	bioa_002	met-d-Acetoacetate	6:139590693-140090693	0.0015778290749522	0.0632920647524221	0.980111328682289
MR-PCA	arginine	HMDB0000517	acetoacetate	HMDB0000060	bioa_002	met-d-Acetoacetate	10:99898951-100398951	-0.017044779099181	0.0906228235283641	0.850810146361687
MR-PCA	arginine	HMDB0000517	acetoacetate	HMDB0000060	bioa_002	met-d-Acetoacetate	12:46680313-47435518	-0.145149373548904	0.0700794030795074	0.0383388914496461
MR-PCA	arginine	HMDB0000517	acetoacetate	HMDB0000060	bioa_002	met-d-Acetoacetate	16:68076200-68576200	0.178674205148717	0.0763657175343193	0.019298331461089
MR-PCA	arginine	HMDB0000517	acetoacetate	HMDB0000060	bioa_002	met-d-Acetoacetate	19:12757458-13257458	0.0509603002788723	0.0442989649045114	0.24999058129474
MR-PCA	3-methyl-2-oxobutyrate	HMDB0000019	arachidonate (20:4n6)	HMDB0001043	M21047	M01110	4:88976422-89476422	0.020599709439658	0.142570516860476	0.885115239079753
MR-PCA	valine	HMDB0000883	n1-methyl-2-pyridone-5-carboxamide	HMDB0004193	M01649	GCST90199778	4:88976422-89476422	0.110232093863498	0.125414483507924	0.379432564967244
MR-PCA	inosine	HMDB0000195	serine	HMDB0000187	M01123	bioa_018	6:85876680-86677325	0.0683021783443048	0.0348626821424402	0.050092016934582
MR-PCA	creatinine	HMDB0000562	citrate	HMDB0000094	M00513	met-d-Citrate	7:23845366-24345366	0.0469540513194959	0.0342867214268072	0.170857736849942
MR-PCA	betaine	HMDB0000043	phenylpyruvate	HMDB0000205	M03141	GCST90200365	2:211337631-211837631	0.135427519535714	0.0907365752823036	0.135558934084588
MR-PCA	betaine	HMDB0000043	phenylpyruvate	HMDB0000205	M03141	GCST90200365	5:78095798-78666416	0.147529559548963	0.0878715505203307	0.0931670683846245
MR-PCA	betaine	HMDB0000043	phenylpyruvate	HMDB0000205	M03141	GCST90200365	12:30349-530349	0.0912268304571759	0.146860859709208	0.534482085742848
MR-PCA	n-acetylornithine	HMDB0003357	glucose	HMDB0000122	bioa_023	M20489	2:72878681-74437061	-0.0122531749678876	0.0258445690183073	0.6354212927188
MR-PCA	n-acetylornithine	HMDB0003357	glucose	HMDB0000122	bioa_023	M20489	5:950573-1450573	0.433027886766199	0.215320258438021	0.0443162120658214
MR-PCA	n-acetylornithine	HMDB0003357	glucose	HMDB0000122	bioa_023	M20489	14:23348952-23848952	-0.2973808442214	0.232907090086105	0.201665176040145
MR-PCA	n-acetylornithine	HMDB0003357	glucose	HMDB0000122	bioa_023	M20489	17:37301988-37801988	-0.294320227718064	0.3197507903826	0.357328481187463
MR-PCA	methionine	HMDB0000696	glutamate	HMDB0000148	bioa_013	bioa_007	5:89993899-90493899	-0.109056057378876	0.11515336148839	0.343613007506057
MR-PCA	methionine	HMDB0000696	glutamate	HMDB0000148	bioa_013	bioa_007	10:81796208-82296208	-0.0778363247143643	0.137424601439382	0.571126689661782
MR-PCA	methionine	HMDB0000696	glutamate	HMDB0000148	bioa_013	bioa_007	12:46900176-47464292	0.215682515169395	0.109166952499089	0.0481873457468337
MR-PCA	methionine	HMDB0000696	glutamate	HMDB0000148	bioa_013	bioa_007	12:56615040-57115040	0.0324095417585866	0.154600478043126	0.833953214112202
MR-PCA	valine	HMDB0000883	glutamine	HMDB0000641	met-d-Val	M00053	2:27480940-28253616	-1.40499324510832	0.377904244388228	0.0002009214045097
MR-PCA	valine	HMDB0000883	glutamine	HMDB0000641	met-d-Val	M00053	2:64975088-65475088	-0.662745156958759	0.275092516915058	0.0159887658716439
MR-PCA	valine	HMDB0000883	glutamine	HMDB0000641	met-d-Val	M00053	2:165251927-165751927	-0.321456616255655	0.439021555652946	0.464039507845761
MR-PCA	valine	HMDB0000883	glutamine	HMDB0000641	met-d-Val	M00053	2:226858446-227358446	-0.56838302005804	0.663451911671351	0.391607564345829
MR-PCA	valine	HMDB0000883	glutamine	HMDB0000641	met-d-Val	M00053	3:135701113-136578270	-0.213849766060822	0.737439907394187	0.771824336778177
MR-PCA	valine	HMDB0000883	glutamine	HMDB0000641	met-d-Val	M00053	4:88882515-89510546	0.285323614553317	0.152883707712779	0.0620023765891559
MR-PCA	valine	HMDB0000883	glutamine	HMDB0000641	met-d-Val	M00053	12:56199875-57115338	-2.51558739395294	0.419604694437546	2.03314666635664e-09
MR-PCA	valine	HMDB0000883	glutamine	HMDB0000641	met-d-Val	M00053	12:122278263-122778263	0.679129880355878	0.573104404363084	0.236016645812824
MR-PCA	valine	HMDB0000883	glutamine	HMDB0000641	met-d-Val	M00053	16:69315747-70918195	0.412446237909945	0.270061728044625	0.126703953145165
MR-PCA	valine	HMDB0000883	glutamine	HMDB0000641	met-d-Val	M00053	17:6935779-7435779	-0.854591981065819	0.389604758197348	0.0282724933065623
MR-PCA	valine	HMDB0000883	glutamine	HMDB0000641	met-d-Val	M00053	17:79384062-79884062	-0.0252301361873073	0.692644142412403	0.970942820316808
MR-PCA	valine	HMDB0000883	glutamine	HMDB0000641	met-d-Val	M00053	19:49050431-49611255	0.144059124548137	0.468484371165074	0.75846252994817
MR-PCA	valine	HMDB0000883	glutamine	HMDB0000641	met-d-Val	M00053	22:18665347-19165347	0.318706014467906	0.433541275258393	0.462264796504322
MR-PCA	inositol 1-phosphate (i1p)	HMDB0000213	trans-urocanate	HMDB0000301	M01481	GCST90200416	1:5349333-5849333	0.0867996432885258	0.0818602136741113	0.288990034953692
MR-PCA	inositol 1-phosphate (i1p)	HMDB0000213	trans-urocanate	HMDB0000301	M01481	GCST90200416	4:31607204-32397858	0.0513458145792131	0.0612548066582705	0.401899726218015
MR-PCA	inositol 1-phosphate (i1p)	HMDB0000213	trans-urocanate	HMDB0000301	M01481	GCST90200416	4:66148855-66648855	0.0530003181206772	0.0679274166926075	0.435244159386976
MR-PCA	inositol 1-phosphate (i1p)	HMDB0000213	trans-urocanate	HMDB0000301	M01481	GCST90200416	10:114775621-115275621	-0.0083855766331151	0.0572617821171054	0.88357182918763
MR-PCA	inositol 1-phosphate (i1p)	HMDB0000213	trans-urocanate	HMDB0000301	M01481	GCST90200416	12:62771708-63271708	-0.0378111569980858	0.0589240752911778	0.521072641494144
MR-PCA	inositol 1-phosphate (i1p)	HMDB0000213	trans-urocanate	HMDB0000301	M01481	GCST90200416	15:77060646-77560646	-0.10131513926154	0.0733040307320241	0.166934136865567
MR-PCA	alanine	HMDB0000161	n-stearoyl-sphingosine (d18:1/18:0)*	HMDB0004950	bioa_001	GCST90200341	1:206985954-207485954	0.0649820543309243	0.336170015665204	0.846723117107983
MR-PCA	alanine	HMDB0000161	n-stearoyl-sphingosine (d18:1/18:0)*	HMDB0004950	bioa_001	GCST90200341	2:27143030-28594285	0.429620599068197	0.313404569623055	0.170431724434994
MR-PCA	alanine	HMDB0000161	n-stearoyl-sphingosine (d18:1/18:0)*	HMDB0004950	bioa_001	GCST90200341	2:64958074-65458074	0.417103761950857	0.268554967463343	0.120389425138096
MR-PCA	alanine	HMDB0000161	n-stearoyl-sphingosine (d18:1/18:0)*	HMDB0004950	bioa_001	GCST90200341	3:71155270-71655270	-0.0098672152257188	0.518026444994541	0.984803048722791
MR-PCA	alanine	HMDB0000161	n-stearoyl-sphingosine (d18:1/18:0)*	HMDB0004950	bioa_001	GCST90200341	4:88976422-89476422	-0.224797412893681	0.367037740009323	0.540230790392129
MR-PCA	alanine	HMDB0000161	n-stearoyl-sphingosine (d18:1/18:0)*	HMDB0004950	bioa_001	GCST90200341	7:72732874-73232874	-0.0288939910932874	0.430089633643022	0.946437352696617
MR-PCA	alanine	HMDB0000161	n-stearoyl-sphingosine (d18:1/18:0)*	HMDB0004950	bioa_001	GCST90200341	8:145568681-146068681	0.491121036199839	0.49956302342233	0.325557605792221
MR-PCA	alanine	HMDB0000161	n-stearoyl-sphingosine (d18:1/18:0)*	HMDB0004950	bioa_001	GCST90200341	9:4040541-4540541	-0.550367955429171	0.446432711550217	0.217645619434834
MR-PCA	alanine	HMDB0000161	n-stearoyl-sphingosine (d18:1/18:0)*	HMDB0004950	bioa_001	GCST90200341	12:46636543-47713425	-0.425511813234199	0.188787368223467	0.0242011384914685
MR-PCA	alanine	HMDB0000161	n-stearoyl-sphingosine (d18:1/18:0)*	HMDB0004950	bioa_001	GCST90200341	12:56615040-57115040	0.302032212833013	0.264338503928273	0.253206216857619
MR-PCA	alanine	HMDB0000161	n-stearoyl-sphingosine (d18:1/18:0)*	HMDB0004950	bioa_001	GCST90200341	12:59727701-60227701	-0.100165267091685	0.332768836604373	0.763410261461891
MR-PCA	alanine	HMDB0000161	n-stearoyl-sphingosine (d18:1/18:0)*	HMDB0004950	bioa_001	GCST90200341	14:75116447-75616447	0.44288589238185	0.508594141400728	0.383861095291755
MR-PCA	alanine	HMDB0000161	n-stearoyl-sphingosine (d18:1/18:0)*	HMDB0004950	bioa_001	GCST90200341	16:69621701-70931491	0.153623787426035	0.229363350756774	0.502995814535893
MR-PCA	alanine	HMDB0000161	n-stearoyl-sphingosine (d18:1/18:0)*	HMDB0004950	bioa_001	GCST90200341	17:40568584-41068584	-0.405783130541689	0.537008571351652	0.449867329608044
MR-PCA	alanine	HMDB0000161	n-stearoyl-sphingosine (d18:1/18:0)*	HMDB0004950	bioa_001	GCST90200341	22:18906543-19406543	-0.526858048034252	0.46219586441499	0.254327079631088
MR-PCA	mannose	HMDB0000169	histidine	HMDB0000177	M00584	met-d-His	2:27182547-28770083	0.105792097441018	0.0143105016871846	1.43963739973934e-13
MR-PCA	arachidonate (20:4n6)	HMDB0001043	1-methylurate	HMDB0003099	M01110	M34395	11:61330635-61830635	-0.0040479296098176	0.0590885571752031	0.945382723931524
MR-PCA	tyrosine	HMDB0000158	threonine	HMDB0000167	met-d-Tyr	M01284	3:135701113-136607693	1.64498642423247	0.579023585524334	0.0044977081862271
MR-PCA	tyrosine	HMDB0000158	threonine	HMDB0000167	met-d-Tyr	M01284	3:186140627-186640627	1.22950264033413	0.532304818277888	0.0209007931871834
MR-PCA	tyrosine	HMDB0000158	threonine	HMDB0000167	met-d-Tyr	M01284	4:99789651-100289651	-0.510919218610845	0.471340739681926	0.278378103378064
MR-PCA	tyrosine	HMDB0000158	threonine	HMDB0000167	met-d-Tyr	M01284	5:89941256-90441256	-0.565399325717075	0.702483459651344	0.420901715034549
MR-PCA	tyrosine	HMDB0000158	threonine	HMDB0000167	met-d-Tyr	M01284	6:43031486-43531486	0.850722261918515	0.681209824753639	0.211723501467643
MR-PCA	tyrosine	HMDB0000158	threonine	HMDB0000167	met-d-Tyr	M01284	6:110683901-112778738	0.0767045053933937	0.131175288435286	0.558717082301233
MR-PCA	tyrosine	HMDB0000158	threonine	HMDB0000167	met-d-Tyr	M01284	7:27916442-28416442	0.114696567875223	0.588436709540902	0.845457593078554
MR-PCA	tyrosine	HMDB0000158	threonine	HMDB0000167	met-d-Tyr	M01284	8:126236230-126736230	0.291676921855324	0.565553949130858	0.606038325350932
MR-PCA	tyrosine	HMDB0000158	threonine	HMDB0000167	met-d-Tyr	M01284	9:21884651-22384651	0.376760313908471	0.627790883607634	0.548415173068747
MR-PCA	tyrosine	HMDB0000158	threonine	HMDB0000167	met-d-Tyr	M01284	10:64760672-65511176	0.0480022814271428	0.619661166209934	0.938253339313295
MR-PCA	tyrosine	HMDB0000158	threonine	HMDB0000167	met-d-Tyr	M01284	11:61320783-61820783	0.14866970507404	0.525543229630884	0.777262938794304
MR-PCA	tyrosine	HMDB0000158	threonine	HMDB0000167	met-d-Tyr	M01284	12:21081549-21581549	0.268675511559471	0.421447300322433	0.523794794779269
MR-PCA	tyrosine	HMDB0000158	threonine	HMDB0000167	met-d-Tyr	M01284	12:46690648-47449549	0.800158266060496	0.474680647105634	0.0918580223814981
MR-PCA	tyrosine	HMDB0000158	threonine	HMDB0000167	met-d-Tyr	M01284	12:56615040-57115040	1.85588220460219	0.366384359687133	4.07550280262539e-07
MR-PCA	tyrosine	HMDB0000158	threonine	HMDB0000167	met-d-Tyr	M01284	12:59740603-60240603	0.338374013749773	0.703468323551019	0.630510689308607
MR-PCA	tyrosine	HMDB0000158	threonine	HMDB0000167	met-d-Tyr	M01284	12:121174574-121674574	0.324613144210675	0.30144831369302	0.281549466081649
MR-PCA	tyrosine	HMDB0000158	threonine	HMDB0000167	met-d-Tyr	M01284	12:122076812-122576812	0.163044242662498	0.603165154426934	0.786918367787066
MR-PCA	tyrosine	HMDB0000158	threonine	HMDB0000167	met-d-Tyr	M01284	14:102441854-102941854	0.86492336757904	0.704358298453853	0.219462223134491
MR-PCA	tyrosine	HMDB0000158	threonine	HMDB0000167	met-d-Tyr	M01284	16:70194094-72795019	-0.13005654529171	0.189786542943541	0.493168502653881
MR-PCA	tyrosine	HMDB0000158	threonine	HMDB0000167	met-d-Tyr	M01284	16:79505446-80005446	-0.726883763644443	0.738364773807095	0.324893930034653
MR-PCA	tyrosine	HMDB0000158	threonine	HMDB0000167	met-d-Tyr	M01284	20:42792364-43292364	-0.652907106030539	0.560758779363759	0.2442911439439
MR-PCA	mannose	HMDB0000169	alanine	HMDB0000161	M00584	GCST90200431	2:27182547-28770083	-0.0921906638034428	0.0606544076740397	0.128527699588724
MR-PCA	kynurenine	HMDB0000684	citrate	HMDB0000094	M15140	met-d-Citrate	8:39556267-40056267	-0.0206942423052956	0.0353026215599282	0.557744061460056
MR-PCA	kynurenine	HMDB0000684	citrate	HMDB0000094	M15140	met-d-Citrate	12:111634608-112134608	0.036953293024975	0.0283090762423209	0.191773210529768
MR-PCA	kynurenine	HMDB0000684	citrate	HMDB0000094	M15140	met-d-Citrate	12:112341686-113156415	0.0326512220693308	0.0353361114505926	0.355476663676775
MR-PCA	kynurenine	HMDB0000684	citrate	HMDB0000094	M15140	met-d-Citrate	16:87628822-88128822	0.0240270603231898	0.021352465901275	0.260479181192716
MR-PCA	valine	HMDB0000883	thyroxine	HMDB0000248	met-d-Val	GCST90200293	2:27480940-28253616	0.723921093989197	0.356634265215478	0.0423697843071209
MR-PCA	valine	HMDB0000883	thyroxine	HMDB0000248	met-d-Val	GCST90200293	2:64975088-65475088	0.253698372189757	0.253265035411702	0.316483191840677
MR-PCA	valine	HMDB0000883	thyroxine	HMDB0000248	met-d-Val	GCST90200293	2:165251927-165751927	0.198733041845824	0.407149397409508	0.625473059932503
MR-PCA	valine	HMDB0000883	thyroxine	HMDB0000248	met-d-Val	GCST90200293	3:135701113-136578270	-0.917467288142737	0.40735171718306	0.0243050231372107
MR-PCA	valine	HMDB0000883	thyroxine	HMDB0000248	met-d-Val	GCST90200293	4:86953335-87453335	0.502164740008395	0.353945287136929	0.155967906722414
MR-PCA	valine	HMDB0000883	thyroxine	HMDB0000248	met-d-Val	GCST90200293	4:87663610-88163610	0.854445930967186	0.390548658270289	0.0286835065678872
MR-PCA	valine	HMDB0000883	thyroxine	HMDB0000248	met-d-Val	GCST90200293	4:88882515-89510546	0.10290611775492	0.124513870367473	0.408541448823684
MR-PCA	valine	HMDB0000883	thyroxine	HMDB0000248	met-d-Val	GCST90200293	5:55564890-56064890	-0.105188024113505	0.320531517783185	0.742785026053646
MR-PCA	valine	HMDB0000883	thyroxine	HMDB0000248	met-d-Val	GCST90200293	6:108910874-109410874	0.801014375075811	0.470844576934389	0.088900023649491
MR-PCA	valine	HMDB0000883	thyroxine	HMDB0000248	met-d-Val	GCST90200293	12:56199875-57115338	0.243126294389857	0.282313621438363	0.389132184271078
MR-PCA	valine	HMDB0000883	thyroxine	HMDB0000248	met-d-Val	GCST90200293	12:122278263-122778263	-0.129989170347827	0.452527723636791	0.773919919972419
MR-PCA	valine	HMDB0000883	thyroxine	HMDB0000248	met-d-Val	GCST90200293	14:102468052-102968052	-0.222517106267902	0.597392438530628	0.709535038148246
